# Fifty-one novel and replicated GWAS loci for polyunsaturated and monounsaturated fatty acids in 124,024 Europeans

**DOI:** 10.1101/2022.05.27.22275343

**Authors:** Michael Francis, Yitang Sun, Huifang Xu, J. Thomas Brenna, Kaixiong Ye

## Abstract

Circulating polyunsaturated and monounsaturated fatty acid (PUFA and MUFA) levels, whose imbalances co-occur with human metabolic diseases, have strong heritable components. We performed the largest genome-wide association study (GWAS) to-date on fourteen PUFA and MUFA phenotypes, measured by nuclear magnetic resonance in plasma. We identified 612 significant locus-phenotype associations (115 unique loci; *P* < 1.678×10^-8^) in a European cohort from UK Biobank (UKB-EUR; n=101,729). Replication of five phenotypes (omega-3, omega-6, DHA, LA, MUFAs) was conducted in two external European studies: FinMetSeq (n=8,751) and a meta-analysis by Kettunnen et al. (n=3,644-13,544). Meta-analysis of these three studies yielded 254 significant locus-phenotype associations (109 unique loci; *P* < 2.439×10^-8^); we identified 87 novel loci, 51 of which were replicated. A transcriptome-wide association study of the UKB-EUR cohort revealed an additional twelve novel loci. This study improves our understanding of the genetic architecture of unsaturated fatty acids and can inform future genotype-based dietary interventions.

## Supplementary Tables S1-S18 for "Fifty-one novel and replicated GWAS loci for polyunsaturated and monounsaturated fatty acids in 124,024 Europeans" (part 4 of 5)

### Sheet: S9.Significant.SMultiXcan (continued)
Phenotype	CHR	start	end	gene	gene_name	pvalue	n	n_indep	p_i_best	t_i_best	p_i_worst	t_i_worst	Novel gene > 1Mb from any known locus (unreplicated)	Also a significant locus in UKBEUR discovery analysis	Also a significant locus in UKBEUR-FinMetSeq-Ketunnen meta analysis
Omega-6:Omega-3 ratio	19	45449243	45452822	ENSG00000234906.9	APOC2	5.17598e-09	49	5	1.85113e-10	Esophagus_Muscularis	0.651601	Vagina	0	1	1
PUFAs	19	45449243	45452822	ENSG00000234906.9	APOC2	1.30583e-66	49	5	4.68217e-56	Whole_Blood	0.854945	Pancreas	0	1	1
PUFAs pct	19	45449243	45452822	ENSG00000234906.9	APOC2	2.8113e-07	49	5	3.78926e-10	Whole_Blood	1	Adipose_Visceral_Omentum	0	1	1
DHA	19	45453301	45457264	ENSG00000267114.1	CTB-129P6.11	1.62762e-07	24	3	0.00011	Brain_Caudate_basal_ganglia	0.22	Thyroid	0	1	1
LA	19	45453301	45457264	ENSG00000267114.1	CTB-129P6.11	1.15934e-15	24	3	1.4e-07	Brain_Amygdala	0.026	Thyroid	0	1	1
MUFAs	19	45453301	45457264	ENSG00000267114.1	CTB-129P6.11	3.09662e-08	24	3	1.8e-06	Small_Intestine_Terminal_Ileum	0.83	Thyroid	0	1	1
Omega-3	19	45453301	45457264	ENSG00000267114.1	CTB-129P6.11	2.13953e-16	24	3	1.6e-10	Skin_Not_Sun_Exposed_Suprapubic	0.46	Thyroid	0	1	1
Omega-3 pct	19	45453301	45457264	ENSG00000267114.1	CTB-129P6.11	7.57321e-09	24	3	2.9e-07	Brain_Spinal_cord_cervical_c-1	0.218768	Artery_Coronary	0	1	1
Omega-6	19	45453301	45457264	ENSG00000267114.1	CTB-129P6.11	3.33964e-18	24	3	2.4e-09	Brain_Amygdala	0.06	Thyroid	0	1	1
Omega-6:Omega-3 ratio	19	45453301	45457264	ENSG00000267114.1	CTB-129P6.11	6.6384e-10	24	3	3.1e-09	Brain_Spinal_cord_cervical_c-1	0.435661	Artery_Coronary	0	1	1
PUFAs	19	45453301	45457264	ENSG00000267114.1	CTB-129P6.11	3.07653e-21	24	3	1.8e-11	Brain_Caudate_basal_ganglia	0.19	Thyroid	0	1	1
DHA	19	45457842	45496599	ENSG00000104853.15	CLPTM1	2.72182e-07	44	3	1.19144e-07	Kidney_Cortex	0.542608	Brain_Hypothalamus	0	1	1
LA	19	45457842	45496599	ENSG00000104853.15	CLPTM1	1.19034e-15	44	3	6.13284e-14	Kidney_Cortex	0.499187	Cells_EBV-transformed_lymphocytes	0	1	1
MUFAs	19	45457842	45496599	ENSG00000104853.15	CLPTM1	3.5285e-08	44	3	4.20378e-09	Kidney_Cortex	0.263021	Brain_Hypothalamus	0	1	1
Omega-3	19	45457842	45496599	ENSG00000104853.15	CLPTM1	2.80016e-16	44	3	4.5727e-17	Kidney_Cortex	0.256183	Brain_Hypothalamus	0	1	1
Omega-3 pct	19	45457842	45496599	ENSG00000104853.15	CLPTM1	7.37599e-09	44	3	5.25974e-10	Muscle_Skeletal	0.63	Brain_Cerebellum	0	1	1
Omega-6	19	45457842	45496599	ENSG00000104853.15	CLPTM1	4.36045e-18	44	3	6.8366e-17	Kidney_Cortex	0.36384	Cells_EBV-transformed_lymphocytes	0	1	1
Omega-6:Omega-3 ratio	19	45457842	45496599	ENSG00000104853.15	CLPTM1	5.40254e-10	44	3	1.7145e-11	Muscle_Skeletal	0.67	Brain_Cerebellum	0	1	1
PUFAs	19	45457842	45496599	ENSG00000104853.15	CLPTM1	4.81626e-21	44	3	1.8169e-20	Kidney_Cortex	0.635062	Brain_Hypothalamus	0	1	1
LA	19	45574758	45579846	ENSG00000170684.8	ZNF296	8.43762e-13	46	6	3.9e-06	Brain_Hypothalamus	0.318682	Testis	0	1	1
Omega-6	19	45574758	45579846	ENSG00000170684.8	ZNF296	3.54906e-11	46	6	4.4e-05	Brain_Hypothalamus	0.437825	Testis	0	1	1
PUFAs	19	45574758	45579846	ENSG00000170684.8	ZNF296	9.41431e-10	46	6	3.65159e-05	Thyroid	0.817344	Testis	0	1	1
LA	19	45582453	45594782	ENSG00000142252.10	GEMIN7	4.83099e-10	49	2	8.66418e-12	Cells_Cultured_fibroblasts	0.5	Small_Intestine_Terminal_Ileum	0	1	1
LA pct	19	45582453	45594782	ENSG00000142252.10	GEMIN7	5.43066e-07	49	2	5.5325e-09	Cells_Cultured_fibroblasts	0.47	Cells_EBV-transformed_lymphocytes	0	1	1
Omega-6	19	45582453	45594782	ENSG00000142252.10	GEMIN7	1.12255e-08	49	2	2.06404e-10	Cells_Cultured_fibroblasts	0.67	Small_Intestine_Terminal_Ileum	0	1	1
PUFAs	19	45582453	45594782	ENSG00000142252.10	GEMIN7	1.48656e-07	49	2	8.01452e-09	Cells_Cultured_fibroblasts	0.77	Small_Intestine_Terminal_Ileum	0	1	1
LA	19	45594654	45651335	ENSG00000104866.10	PPP1R37	2.76487e-09	46	4	1.3e-10	Artery_Tibial	0.813045	Thyroid	0	1	1
LA pct	19	45594654	45651335	ENSG00000104866.10	PPP1R37	6.9304e-08	46	4	7.02088e-08	Nerve_Tibial	0.79	Adipose_Visceral_Omentum	0	1	1
Omega-6	19	45594654	45651335	ENSG00000104866.10	PPP1R37	5.75624e-08	46	4	2.2e-09	Artery_Tibial	0.669216	Thyroid	0	1	1
LA pct	19	46171502	46186982	ENSG00000010310.8	GIPR	1.08033e-07	42	6	1.39787e-07	Artery_Aorta	0.971237	Testis	0	1	1
LA	19	46386866	46389376	ENSG00000170604.4	IRF2BP1	5.68445e-12	38	4	2.9e-09	Kidney_Cortex	0.703304	Whole_Blood	0	1	1
LA pct	19	46386866	46389376	ENSG00000170604.4	IRF2BP1	4.45142e-11	38	4	1.5e-07	Kidney_Cortex	0.791396	Brain_Nucleus_accumbens_basal_ganglia	0	1	1
Omega-6	19	46386866	46389376	ENSG00000170604.4	IRF2BP1	1.37548e-10	38	4	3.2e-08	Kidney_Cortex	0.964185	Whole_Blood	0	1	1
PUFAs	19	46386866	46389376	ENSG00000170604.4	IRF2BP1	1.54073e-08	38	4	1.1e-06	Kidney_Cortex	0.790625	Whole_Blood	0	1	1
LA	19	46393278	46405862	ENSG00000176182.5	MYPOP	2.72656e-07	29	4	2.1e-06	Thyroid	0.269525	Small_Intestine_Terminal_Ileum	0	1	1
LA	19	49104067	49118111	ENSG00000105523.3	FAM83E	1.83134e-08	28	4	1.24953e-09	Liver	0.0648827	Brain_Cortex	1	1	1
MUFAs	19	49104067	49118111	ENSG00000105523.3	FAM83E	1.4505e-07	28	4	9.12988e-08	Ovary	0.00746431	Brain_Cortex	1	1	1
Omega-6	19	49104067	49118111	ENSG00000105523.3	FAM83E	2.37399e-07	28	4	2.27648e-08	Liver	0.121923	Brain_Cortex	1	1	1
LA	19	49110000	49110970	ENSG00000177202.2	SPACA4	6.43052e-09	4	2	2.9e-09	Breast_Mammary_Tissue	0.00041	Esophagus_Mucosa	1	1	1
Omega-6	19	49110000	49110970	ENSG00000177202.2	SPACA4	9.08778e-08	4	2	4.99999e-08	Breast_Mammary_Tissue	0.00056	Skin_Sun_Exposed_Lower_leg	1	1	1
LA	19	49118585	49122793	ENSG00000063177.12	RPL18	4.73703e-07	14	3	3.9e-08	Heart_Atrial_Appendage	0.8	Brain_Caudate_basal_ganglia	1	1	1
MUFAs	19	49118585	49122793	ENSG00000063177.12	RPL18	6.96235e-08	14	3	4.1946e-09	Ovary	0.062	Brain_Caudate_basal_ganglia	1	1	1
LA	19	49122548	49133974	ENSG00000063176.15	SPHK2	4.19148e-07	48	3	6.4987e-09	Artery_Aorta	0.0276582	Brain_Spinal_cord_cervical_c-1	1	1	1
MUFAs	19	49122548	49133974	ENSG00000063176.15	SPHK2	4.13845e-08	48	3	2.97306e-10	Artery_Aorta	0.018	Brain_Cerebellum	1	1	1
LA	19	49141199	49149569	ENSG00000063180.8	CA11	3.32022e-08	46	4	2.2e-08	Brain_Cerebellum	0.0734256	Nerve_Tibial	1	1	1
MUFAs	19	49141199	49149569	ENSG00000063180.8	CA11	1.35581e-07	46	4	3.7e-09	Brain_Cerebellum	0.954211	Skin_Sun_Exposed_Lower_leg	1	1	1
Omega-6	19	49141199	49149569	ENSG00000063180.8	CA11	2.56216e-07	46	4	4e-08	Brain_Cerebellum	0.141715	Skin_Sun_Exposed_Lower_leg	1	1	1
LA	19	49164664	49176338	ENSG00000142233.11	NTN5	7.05456e-11	42	5	1.78161e-14	Thyroid	0.804134	Artery_Coronary	1	1	1
MUFAs	19	49164664	49176338	ENSG00000142233.11	NTN5	1.12938e-08	42	5	1.48352e-11	Thyroid	0.911775	Artery_Coronary	1	1	1
Omega-6	19	49164664	49176338	ENSG00000142233.11	NTN5	8.38687e-10	42	5	4.18542e-13	Thyroid	0.797238	Artery_Coronary	1	1	1
PUFAs	19	49164664	49176338	ENSG00000142233.11	NTN5	1.63404e-07	42	5	2.36163e-10	Thyroid	0.808598	Artery_Coronary	1	1	1
PUFAs pct	19	49164664	49176338	ENSG00000142233.11	NTN5	5.1989e-07	42	5	4.3e-09	Testis	0.75	Adrenal_Gland	1	1	1
LA	19	49199228	49209207	ENSG00000176920.11	FUT2	4.40334e-11	25	6	2.9e-14	Cells_Cultured_fibroblasts	0.800922	Skin_Not_Sun_Exposed_Suprapubic	1	1	1
MUFAs	19	49199228	49209207	ENSG00000176920.11	FUT2	3.51396e-08	25	6	5.20001e-11	Small_Intestine_Terminal_Ileum	0.753238	Skin_Not_Sun_Exposed_Suprapubic	1	1	1
Omega-6	19	49199228	49209207	ENSG00000176920.11	FUT2	6.01938e-10	25	6	6.29999e-13	Cells_Cultured_fibroblasts	0.97394	Skin_Not_Sun_Exposed_Suprapubic	1	1	1
PUFAs	19	49199228	49209207	ENSG00000176920.11	FUT2	9.38551e-08	25	6	4.10001e-10	Cells_Cultured_fibroblasts	0.930332	Skin_Not_Sun_Exposed_Suprapubic	1	1	1
LA	19	49215999	49222978	ENSG00000176909.11	MAMSTR	4.89259e-10	29	5	3.3e-12	Brain_Hippocampus	0.71	Brain_Putamen_basal_ganglia	1	1	1
MUFAs	19	49215999	49222978	ENSG00000176909.11	MAMSTR	1.54038e-08	29	5	3.6e-10	Brain_Cerebellum	0.23	Brain_Putamen_basal_ganglia	1	1	1
Omega-6	19	49215999	49222978	ENSG00000176909.11	MAMSTR	3.48474e-09	29	5	1.7e-11	Brain_Hippocampus	0.77	Brain_Putamen_basal_ganglia	1	1	1
PUFAs	19	49215999	49222978	ENSG00000176909.11	MAMSTR	7.056e-07	29	5	6.4e-09	Brain_Hippocampus	0.6	Brain_Putamen_basal_ganglia	1	1	1
PUFAs pct	19	49215999	49222978	ENSG00000176909.11	MAMSTR	5.28551e-08	29	5	2.4e-09	Brain_Anterior_cingulate_cortex_BA24	0.57	Skin_Not_Sun_Exposed_Suprapubic	1	1	1
LA	19	49223844	49243978	ENSG00000105538.9	RASIP1	1.25791e-10	32	2	2.62229e-10	Testis	0.0201707	Brain_Cerebellar_Hemisphere	1	1	1
MUFAs	19	49223844	49243978	ENSG00000105538.9	RASIP1	3.22513e-09	32	2	1.9e-09	Artery_Aorta	0.277268	Brain_Cerebellar_Hemisphere	1	1	1
Omega-6	19	49223844	49243978	ENSG00000105538.9	RASIP1	1.28116e-09	32	2	1.80074e-09	Testis	0.0346516	Brain_Cerebellar_Hemisphere	1	1	1
PUFAs	19	49223844	49243978	ENSG00000105538.9	RASIP1	2.85581e-07	32	2	2.99481e-07	Skin_Sun_Exposed_Lower_leg	0.040467	Stomach	1	1	1
PUFAs pct	19	49223844	49243978	ENSG00000105538.9	RASIP1	6.26038e-08	32	2	2.3e-09	Artery_Aorta	0.425397	Brain_Cerebellar_Hemisphere	1	1	1
LA	19	49244109	49250166	ENSG00000182264.8	IZUMO1	5.85227e-11	43	3	3.7e-11	Brain_Caudate_basal_ganglia	0.888657	Prostate	1	1	1
MUFAs	19	49244109	49250166	ENSG00000182264.8	IZUMO1	5.9361e-08	43	3	7.10001e-10	Brain_Caudate_basal_ganglia	0.96988	Skin_Not_Sun_Exposed_Suprapubic	1	1	1
Omega-6	19	49244109	49250166	ENSG00000182264.8	IZUMO1	7.21116e-10	43	3	2.6e-10	Brain_Caudate_basal_ganglia	0.980487	Prostate	1	1	1
PUFAs	19	49244109	49250166	ENSG00000182264.8	IZUMO1	7.88811e-08	43	3	5.6e-08	Brain_Caudate_basal_ganglia	0.988232	Artery_Aorta	1	1	1
LA	19	49251268	49258647	ENSG00000174951.10	FUT1	1.9195e-10	22	4	3.1e-08	Heart_Left_Ventricle	0.044	Prostate	1	1	1
MUFAs	19	49251268	49258647	ENSG00000174951.10	FUT1	1.87206e-08	22	4	2.8e-05	Brain_Cerebellar_Hemisphere	0.209382	Lung	1	1	1
Omega-6	19	49251268	49258647	ENSG00000174951.10	FUT1	1.72323e-09	22	4	2.4e-07	Adipose_Subcutaneous	0.042	Prostate	1	1	1
PUFAs	19	49251268	49258647	ENSG00000174951.10	FUT1	2.87374e-07	22	4	2e-06	Stomach	0.16	Skin_Not_Sun_Exposed_Suprapubic	1	1	1
PUFAs pct	19	49251268	49258647	ENSG00000174951.10	FUT1	5.32451e-08	22	4	2e-06	Prostate	0.52	Pituitary	1	1	1
MUFAs	19	49977464	49989488	ENSG00000090554.12	FLT3LG	1.33366e-07	15	3	1.46637e-09	Brain_Cortex	0.21	Colon_Sigmoid	1	1	1
PUFAs	19	49977464	49989488	ENSG00000090554.12	FLT3LG	4.74054e-07	15	3	5.17699e-09	Brain_Cortex	0.12	Colon_Sigmoid	1	1	1
MUFAs	19	49990811	49995565	ENSG00000142541.16	RPL13A	1.44555e-08	42	4	1.49883e-08	Ovary	0.859687	Small_Intestine_Terminal_Ileum	1	1	1
PUFAs	19	49990811	49995565	ENSG00000142541.16	RPL13A	6.26651e-07	42	4	1.51655e-07	Brain_Hippocampus	0.992517	Small_Intestine_Terminal_Ileum	1	1	1
LA	19	49999622	50002946	ENSG00000142534.6	RPS11	6.50809e-08	44	1	1.80126e-10	Cells_EBV-transformed_lymphocytes	3.3e-05	Brain_Substantia_nigra	1	1	1
MUFAs	19	49999622	50002946	ENSG00000142534.6	RPS11	3.46557e-09	44	1	1.04453e-12	Cells_EBV-transformed_lymphocytes	1.4e-07	Small_Intestine_Terminal_Ileum	1	1	1
Omega-6	19	49999622	50002946	ENSG00000142534.6	RPS11	7.41719e-08	44	1	1.47143e-10	Cells_EBV-transformed_lymphocytes	2.2e-05	Brain_Substantia_nigra	1	1	1
PUFAs	19	49999622	50002946	ENSG00000142534.6	RPS11	1.62893e-08	44	1	4.2044e-11	Cells_EBV-transformed_lymphocytes	3.4e-06	Brain_Substantia_nigra	1	1	1
LA	19	50010073	50029590	ENSG00000104870.12	FCGRT	1.21132e-16	49	5	1.02322e-18	Cells_Cultured_fibroblasts	0.059	Brain_Amygdala	1	1	1
MUFAs	19	50010073	50029590	ENSG00000104870.12	FCGRT	1.22031e-19	49	5	1.30268e-21	Cells_Cultured_fibroblasts	0.1	Brain_Amygdala	1	1	1
MUFAs pct	19	50010073	50029590	ENSG00000104870.12	FCGRT	2.3722e-13	49	5	6.87434e-15	Cells_Cultured_fibroblasts	0.16	Brain_Amygdala	1	1	1
Omega-6	19	50010073	50029590	ENSG00000104870.12	FCGRT	5.24926e-16	49	5	2.71756e-18	Cells_Cultured_fibroblasts	0.056	Brain_Amygdala	1	1	1
PUFAs	19	50010073	50029590	ENSG00000104870.12	FCGRT	3.39585e-15	49	5	1.33114e-17	Cells_Cultured_fibroblasts	0.042	Brain_Amygdala	1	1	1
PUFAs:MUFAs ratio	19	50010073	50029590	ENSG00000104870.12	FCGRT	2.73498e-10	49	5	7.95436e-12	Cells_Cultured_fibroblasts	0.41	Muscle_Skeletal	1	1	1
LA	19	50030875	50050219	ENSG00000142552.7	RCN3	6.74541e-08	32	2	1.2e-07	Artery_Aorta	0.17	Adipose_Subcutaneous	1	1	1
MUFAs	19	50030875	50050219	ENSG00000142552.7	RCN3	1.45123e-07	32	2	1.6e-07	Heart_Left_Ventricle	0.23	Adipose_Subcutaneous	1	1	1
Omega-6	19	50030875	50050219	ENSG00000142552.7	RCN3	3.17205e-07	32	2	2.7e-07	Cells_EBV-transformed_lymphocytes	0.31	Adipose_Subcutaneous	1	1	1
PUFAs	19	50030875	50050219	ENSG00000142552.7	RCN3	5.86743e-07	32	2	3.9e-07	Liver	0.38	Esophagus_Mucosa	1	1	1
MUFAs	19	50058968	50093519	ENSG00000142546.13	NOSIP	6.01854e-08	39	4	2.91521e-07	Prostate	0.174829	Brain_Caudate_basal_ganglia	1	1	1
LA	20	34021145	34042568	ENSG00000125965.8	GDF5	1.74394e-07	14	2	8.69999e-08	Adipose_Visceral_Omentum	1.1e-05	Thyroid	1	1	1
Omega-6	20	34021145	34042568	ENSG00000125965.8	GDF5	1.16868e-07	14	2	6.5e-08	Heart_Atrial_Appendage	6.89999e-06	Brain_Amygdala	1	1	1
PUFAs	20	34021145	34042568	ENSG00000125965.8	GDF5	5.81211e-07	14	2	1.7e-07	Heart_Atrial_Appendage	5.8e-05	Brain_Amygdala	1	1	1
LA	20	34042985	34099804	ENSG00000126001.15	CEP250	3.51475e-07	33	2	9.98301e-09	Adrenal_Gland	0.44	Breast_Mammary_Tissue	1	1	1
Omega-6	20	34042985	34099804	ENSG00000126001.15	CEP250	3.03946e-07	33	2	2.01774e-08	Adrenal_Gland	0.24	Breast_Mammary_Tissue	1	1	1
LA	20	34129770	34145405	ENSG00000125991.19	ERGIC3	1.43821e-11	31	2	2.5e-12	Brain_Anterior_cingulate_cortex_BA24	0.59	Artery_Aorta	1	1	1
MUFAs	20	34129770	34145405	ENSG00000125991.19	ERGIC3	1.02428e-08	31	2	1.2e-08	Brain_Anterior_cingulate_cortex_BA24	0.13	Artery_Aorta	1	1	1
Omega-6	20	34129770	34145405	ENSG00000125991.19	ERGIC3	5.15687e-12	31	2	1.3e-12	Brain_Anterior_cingulate_cortex_BA24	0.32	Artery_Aorta	1	1	1
PUFAs	20	34129770	34145405	ENSG00000125991.19	ERGIC3	2.248e-11	31	2	6.70001e-12	Brain_Anterior_cingulate_cortex_BA24	0.26	Artery_Aorta	1	1	1
LA	20	34203814	34208971	ENSG00000061656.9	SPAG4	1.74554e-07	13	3	9.00001e-10	Esophagus_Muscularis	0.92	Brain_Cortex	1	1	1
Omega-6	20	34203814	34208971	ENSG00000061656.9	SPAG4	5.84596e-08	13	3	4.5e-10	Esophagus_Muscularis	0.85	Liver	1	1	1
PUFAs	20	34203814	34208971	ENSG00000061656.9	SPAG4	7.98219e-08	13	3	8.3e-10	Esophagus_Muscularis	0.69	Liver	1	1	1
LA	20	34213953	34252878	ENSG00000214078.12	CPNE1	9.60114e-10	49	1	1.79954e-10	Kidney_Cortex	2.5e-09	Heart_Left_Ventricle	1	1	1
Omega-6	20	34213953	34252878	ENSG00000214078.12	CPNE1	2.00193e-10	49	1	2.73418e-11	Kidney_Cortex	8.93923e-10	Brain_Hypothalamus	1	1	1
PUFAs	20	34213953	34252878	ENSG00000214078.12	CPNE1	2.71998e-10	49	1	2.62976e-11	Kidney_Cortex	1.19795e-09	Brain_Hypothalamus	1	1	1
LA	20	34236847	34252878	ENSG00000244462.7	RBM12	4.71704e-09	49	2	1.9e-09	Brain_Cerebellar_Hemisphere	0.58	Esophagus_Mucosa	1	1	1
Omega-6	20	34236847	34252878	ENSG00000244462.7	RBM12	8.8794e-10	49	2	1.98788e-10	Lung	0.88	Esophagus_Mucosa	1	1	1
PUFAs	20	34236847	34252878	ENSG00000244462.7	RBM12	1.13199e-09	49	2	2.36584e-10	Lung	0.77	Brain_Caudate_basal_ganglia	1	1	1
LA	20	34255977	34287281	ENSG00000244005.12	NFS1	1.90542e-08	38	3	5.6e-10	Colon_Sigmoid	0.53	Artery_Tibial	1	1	1
Omega-6	20	34255977	34287281	ENSG00000244005.12	NFS1	2.28636e-09	38	3	5.5e-11	Brain_Substantia_nigra	0.8	Artery_Tibial	1	1	1
PUFAs	20	34255977	34287281	ENSG00000244005.12	NFS1	1.53238e-09	38	3	2.9e-11	Esophagus_Gastroesophageal_Junction	0.7	Artery_Tibial	1	1	1
LA	20	34287194	34288906	ENSG00000125995.15	ROMO1	1.65417e-08	8	2	0.013585	Cells_Cultured_fibroblasts	0.53	Colon_Sigmoid	1	1	1
Omega-6	20	34287194	34288906	ENSG00000125995.15	ROMO1	1.76659e-09	8	2	0.00283027	Cells_Cultured_fibroblasts	0.8	Lung	1	1	1
PUFAs	20	34287194	34288906	ENSG00000125995.15	ROMO1	1.26123e-09	8	2	0.00377799	Cells_Cultured_fibroblasts	0.7	Brain_Caudate_basal_ganglia	1	1	1
LA	20	34291531	34330234	ENSG00000131051.22	RBM39	3.93297e-08	42	4	6.39999e-10	Brain_Hippocampus	0.62	Muscle_Skeletal	1	1	1
Omega-6	20	34291531	34330234	ENSG00000131051.22	RBM39	5.79411e-09	42	4	6.20001e-11	Brain_Hippocampus	0.91	Muscle_Skeletal	1	1	1
PUFAs	20	34291531	34330234	ENSG00000131051.22	RBM39	3.90215e-09	42	4	3.1e-11	Brain_Hippocampus	0.81	Muscle_Skeletal	1	1	1
LA	20	34359896	34538303	ENSG00000025293.16	PHF20	5.10368e-08	36	2	3.2e-09	Brain_Substantia_nigra	3e-07	Adipose_Subcutaneous	1	1	1
Omega-6	20	34359896	34538303	ENSG00000025293.16	PHF20	6.39394e-09	36	2	3.2e-10	Brain_Substantia_nigra	1.6e-08	Brain_Frontal_Cortex_BA9	1	1	1
PUFAs	20	34359896	34538303	ENSG00000025293.16	PHF20	6.11825e-09	36	2	1.3e-10	Brain_Substantia_nigra	1.5e-08	Brain_Frontal_Cortex_BA9	1	1	1
Omega-6	20	34541539	34547394	ENSG00000171222.10	SCAND1	1.64718e-07	44	3	1.05443e-08	Ovary	0.741091	Muscle_Skeletal	1	1	1
PUFAs	20	34541539	34547394	ENSG00000171222.10	SCAND1	6.29523e-08	44	3	1.73055e-09	Ovary	0.681331	Muscle_Skeletal	1	1	1
LA	20	34556512	34618622	ENSG00000149646.12	CNBD2	1.33988e-07	37	1	1.51227e-07	Artery_Coronary	0.16	Testis	1	1	1
Omega-6	20	34556512	34618622	ENSG00000149646.12	CNBD2	3.48154e-08	37	1	1.2016e-08	Artery_Coronary	0.32	Testis	1	1	1
PUFAs	20	34556512	34618622	ENSG00000149646.12	CNBD2	3.4732e-08	37	1	9.30475e-09	Artery_Coronary	0.39	Testis	1	1	1
Omega-6	20	34633544	34638882	ENSG00000260032.1	NORAD	6.60861e-07	28	2	2.95586e-07	Testis	0.13	Esophagus_Muscularis	1	1	1
PUFAs	20	34633544	34638882	ENSG00000260032.1	NORAD	3.74879e-07	28	2	1.08139e-07	Testis	0.22	Esophagus_Muscularis	1	1	1
LA	20	39807088	39946312	ENSG00000174306.21	ZHX3	7.48954e-12	41	3	1.8e-10	Heart_Left_Ventricle	0.072	Adipose_Subcutaneous	1	1	1
Omega-6	20	39807088	39946312	ENSG00000174306.21	ZHX3	7.10349e-12	41	3	3.2e-10	Heart_Left_Ventricle	0.056	Artery_Tibial	1	1	1
PUFAs	20	39807088	39946312	ENSG00000174306.21	ZHX3	1.67115e-11	41	3	3.4e-09	Pancreas	0.099	Skin_Not_Sun_Exposed_Suprapubic	1	1	1
LA	20	39988606	39995467	ENSG00000183798.4	EMILIN3	1.17461e-07	43	7	1.28598e-10	Liver	0.31	Vagina	1	1	1
Omega-6	20	39988606	39995467	ENSG00000183798.4	EMILIN3	9.19689e-08	43	7	2.4261e-10	Liver	0.4	Vagina	1	1	1
PUFAs	20	39988606	39995467	ENSG00000183798.4	EMILIN3	2.30944e-07	43	7	2.32292e-09	Liver	0.471711	Brain_Hypothalamus	1	1	1
PUFAs pct	20	44098346	44110172	ENSG00000101443.17	WFDC2	2.64672e-08	39	6	7.89999e-06	Brain_Cortex	0.908294	Thyroid	1	1	1
PUFAs:MUFAs ratio	20	44098346	44110172	ENSG00000101443.17	WFDC2	1.29868e-07	39	6	2.1e-05	Brain_Cortex	0.85	Brain_Anterior_cingulate_cortex_BA24	1	1	1
PUFAs pct	20	44162835	44168134	ENSG00000243543.8	WFDC6	3.92685e-07	7	4	7.1e-06	Prostate	0.24	Lung	1	1	1
PUFAs:MUFAs ratio	20	44162835	44168134	ENSG00000243543.8	WFDC6	1.34979e-07	7	4	1.7e-05	Vagina	0.33	Lung	1	1	1
MUFAs pct	20	44313292	44333658	ENSG00000182931.9	WFDC10B	6.7384e-11	17	4	1.3e-07	Nerve_Tibial	0.907331	Small_Intestine_Terminal_Ileum	1	1	1
Omega-6 pct	20	44313292	44333658	ENSG00000182931.9	WFDC10B	3.55105e-09	17	4	6.3e-07	Nerve_Tibial	0.90987	Small_Intestine_Terminal_Ileum	1	1	1
PUFAs pct	20	44313292	44333658	ENSG00000182931.9	WFDC10B	2.49804e-12	17	4	2.8e-08	Nerve_Tibial	0.869032	Small_Intestine_Terminal_Ileum	1	1	1
PUFAs:MUFAs ratio	20	44313292	44333658	ENSG00000182931.9	WFDC10B	2.36062e-13	17	4	5.2e-09	Nerve_Tibial	0.923675	Small_Intestine_Terminal_Ileum	1	1	1
PUFAs:MUFAs ratio	20	44330655	44337456	ENSG00000168634.4	WFDC13	1.05721e-07	11	4	7.89999e-09	Skin_Not_Sun_Exposed_Suprapubic	0.678856	Adipose_Visceral_Omentum	1	1	1
MUFAs pct	20	44462449	44471914	ENSG00000124104.18	SNX21	2.10353e-07	41	5	7.59104e-10	Whole_Blood	0.483373	Brain_Frontal_Cortex_BA9	1	1	1
Omega-6 pct	20	44462449	44471914	ENSG00000124104.18	SNX21	2.71691e-07	41	5	1.32539e-08	Whole_Blood	0.43309	Brain_Frontal_Cortex_BA9	1	1	1
PUFAs pct	20	44462449	44471914	ENSG00000124104.18	SNX21	2.06303e-07	41	5	3.72167e-09	Skin_Sun_Exposed_Lower_leg	0.511636	Brain_Frontal_Cortex_BA9	1	1	1
PUFAs:MUFAs ratio	20	44462449	44471914	ENSG00000124104.18	SNX21	1.65256e-08	41	5	1.63655e-10	Whole_Blood	0.482424	Brain_Frontal_Cortex_BA9	1	1	1
Omega-6 pct	20	44470360	44486045	ENSG00000101473.16	ACOT8	1.52413e-07	48	3	0.000209578	Brain_Cerebellar_Hemisphere	0.667675	Lung	1	1	1
PUFAs pct	20	44470360	44486045	ENSG00000101473.16	ACOT8	6.16891e-08	48	3	4.37816e-05	Brain_Cerebellar_Hemisphere	0.801726	Lung	1	1	1
PUFAs:MUFAs ratio	20	44470360	44486045	ENSG00000101473.16	ACOT8	7.19114e-08	48	3	5.70341e-06	Brain_Cerebellar_Hemisphere	0.448565	Lung	1	1	1
PUFAs:MUFAs ratio	20	44486256	44507761	ENSG00000132801.6	ZSWIM3	2.43133e-07	5	2	9.99999e-10	Lung	3.2e-05	Brain_Cerebellum	1	1	1
LA pct	20	44509866	44513905	ENSG00000168612.4	ZSWIM1	3.84652e-11	32	3	1.80496e-19	Adipose_Subcutaneous	0.987097	Esophagus_Muscularis	1	1	1
MUFAs	20	44509866	44513905	ENSG00000168612.4	ZSWIM1	1.43927e-07	32	3	1.35866e-12	Adipose_Subcutaneous	0.69	Pituitary	1	1	1
MUFAs pct	20	44509866	44513905	ENSG00000168612.4	ZSWIM1	4.65351e-17	32	3	3.42688e-30	Adipose_Subcutaneous	0.59	Nerve_Tibial	1	1	1
Omega-6 pct	20	44509866	44513905	ENSG00000168612.4	ZSWIM1	8.42497e-13	32	3	4.06265e-23	Adipose_Subcutaneous	0.95	Nerve_Tibial	1	1	1
PUFAs pct	20	44509866	44513905	ENSG00000168612.4	ZSWIM1	4.02206e-15	32	3	2.38941e-27	Adipose_Subcutaneous	0.547667	Esophagus_Muscularis	1	1	1
PUFAs:MUFAs ratio	20	44509866	44513905	ENSG00000168612.4	ZSWIM1	1.02474e-18	32	3	4.27763e-33	Adipose_Subcutaneous	0.458491	Esophagus_Muscularis	1	1	1
LA pct	20	44515128	44516274	ENSG00000149634.4	SPATA25	1.01385e-18	43	4	4.28394e-19	Colon_Transverse	0.893987	Pancreas	1	1	1
MUFAs	20	44515128	44516274	ENSG00000149634.4	SPATA25	1.62642e-11	43	4	4.41791e-12	Colon_Transverse	0.71	Adrenal_Gland	1	1	1
MUFAs pct	20	44515128	44516274	ENSG00000149634.4	SPATA25	8.93354e-28	43	4	1.76318e-29	Colon_Transverse	0.898959	Nerve_Tibial	1	1	1
Omega-6 pct	20	44515128	44516274	ENSG00000149634.4	SPATA25	7.2045e-22	43	4	1.31917e-22	Colon_Transverse	0.886901	Pancreas	1	1	1
PUFAs pct	20	44515128	44516274	ENSG00000149634.4	SPATA25	5.82499e-25	43	4	4.62073e-27	Colon_Transverse	0.795776	Nerve_Tibial	1	1	1
PUFAs:MUFAs ratio	20	44515128	44516274	ENSG00000149634.4	SPATA25	2.25043e-30	43	4	1.43117e-32	Colon_Transverse	0.66958	Nerve_Tibial	1	1	1
LA pct	20	44517264	44519926	ENSG00000124257.6	NEURL2	3.17864e-17	46	6	2.02809e-19	Adrenal_Gland	0.97	Skin_Not_Sun_Exposed_Suprapubic	1	1	1
MUFAs	20	44517264	44519926	ENSG00000124257.6	NEURL2	8.34437e-11	46	6	1.9e-12	Artery_Aorta	0.898108	Esophagus_Muscularis	1	1	1
MUFAs pct	20	44517264	44519926	ENSG00000124257.6	NEURL2	1.52582e-26	46	6	2.84526e-30	Adrenal_Gland	0.59	Skin_Not_Sun_Exposed_Suprapubic	1	1	1
Omega-6 pct	20	44517264	44519926	ENSG00000124257.6	NEURL2	3.83976e-21	46	6	5.8174e-23	Adrenal_Gland	0.95	Skin_Not_Sun_Exposed_Suprapubic	1	1	1
PUFAs pct	20	44517264	44519926	ENSG00000124257.6	NEURL2	2.1605e-24	46	6	1.64636e-27	Adrenal_Gland	0.950548	Brain_Hypothalamus	1	1	1
PUFAs:MUFAs ratio	20	44517264	44519926	ENSG00000124257.6	NEURL2	1.73848e-29	46	6	3.11754e-33	Adrenal_Gland	0.546001	Brain_Hypothalamus	1	1	1
MUFAs pct	20	44518783	44527459	ENSG00000064601.16	CTSA	9.46782e-09	16	5	8.7e-09	Cells_Cultured_fibroblasts	0.43	Adipose_Visceral_Omentum	1	1	1
Omega-6 pct	20	44518783	44527459	ENSG00000064601.16	CTSA	6.98179e-07	16	5	6.3e-08	Brain_Frontal_Cortex_BA9	0.69	Adipose_Visceral_Omentum	1	1	1
PUFAs pct	20	44518783	44527459	ENSG00000064601.16	CTSA	2.8347e-08	16	5	3.56938e-09	Skin_Not_Sun_Exposed_Suprapubic	0.342191	Whole_Blood	1	1	1
PUFAs:MUFAs ratio	20	44518783	44527459	ENSG00000064601.16	CTSA	5.57817e-10	16	5	3.58734e-10	Skin_Not_Sun_Exposed_Suprapubic	0.39	Adipose_Visceral_Omentum	1	1	1
LA pct	20	44527399	44540794	ENSG00000100979.14	PLTP	5.74268e-18	43	5	2.40001e-19	Brain_Putamen_basal_ganglia	0.525576	Brain_Cortex	1	1	1
MUFAs	20	44527399	44540794	ENSG00000100979.14	PLTP	5.59173e-13	43	5	3.35784e-13	Prostate	0.990605	Brain_Cortex	1	1	1
MUFAs pct	20	44527399	44540794	ENSG00000100979.14	PLTP	3.17742e-32	43	5	2.29999e-33	Brain_Spinal_cord_cervical_c-1	0.675746	Brain_Cortex	1	1	1
Omega-6 pct	20	44527399	44540794	ENSG00000100979.14	PLTP	1.19269e-22	43	5	6.1e-23	Esophagus_Muscularis	0.636066	Brain_Cortex	1	1	1
PUFAs pct	20	44527399	44540794	ENSG00000100979.14	PLTP	6.97614e-28	43	5	2.99999e-27	Muscle_Skeletal	0.983401	Brain_Frontal_Cortex_BA9	1	1	1
PUFAs:MUFAs ratio	20	44527399	44540794	ENSG00000100979.14	PLTP	8.51595e-35	43	5	1.60001e-34	Brain_Spinal_cord_cervical_c-1	0.690464	Brain_Cortex	1	1	1
LA pct	20	44563267	44576662	ENSG00000100982.11	PCIF1	1.60731e-16	47	5	2.7e-18	Cells_EBV-transformed_lymphocytes	0.62	Brain_Hippocampus	1	1	1
MUFAs	20	44563267	44576662	ENSG00000100982.11	PCIF1	1.78894e-11	47	5	1.7e-13	Cells_EBV-transformed_lymphocytes	0.83	Pancreas	1	1	1
MUFAs pct	20	44563267	44576662	ENSG00000100982.11	PCIF1	3.23389e-31	47	5	2.29999e-33	Uterus	0.78	Pancreas	1	1	1
Omega-6 pct	20	44563267	44576662	ENSG00000100982.11	PCIF1	2.8752e-20	47	5	4.50001e-22	Cells_EBV-transformed_lymphocytes	0.52	Brain_Cerebellum	1	1	1
PUFAs pct	20	44563267	44576662	ENSG00000100982.11	PCIF1	8.55928e-26	47	5	4.20001e-27	Cells_EBV-transformed_lymphocytes	0.23	Adipose_Subcutaneous	1	1	1
PUFAs:MUFAs ratio	20	44563267	44576662	ENSG00000100982.11	PCIF1	7.78638e-33	47	5	1.49999e-34	Cells_EBV-transformed_lymphocytes	0.31	Vagina	1	1	1
LA pct	20	44577292	44600833	ENSG00000198026.7	ZNF335	2.40966e-08	43	5	2.6e-11	Artery_Aorta	0.62	Ovary	1	1	1
MUFAs pct	20	44577292	44600833	ENSG00000198026.7	ZNF335	3.37041e-15	43	5	3.6e-16	Brain_Hippocampus	0.84	Spleen	1	1	1
Omega-6 pct	20	44577292	44600833	ENSG00000198026.7	ZNF335	6.96971e-11	43	5	7.4e-14	Brain_Hippocampus	0.52	Uterus	1	1	1
PUFAs pct	20	44577292	44600833	ENSG00000198026.7	ZNF335	5.30947e-13	43	5	6.80001e-15	Brain_Hippocampus	0.24	Uterus	1	1	1
PUFAs:MUFAs ratio	20	44577292	44600833	ENSG00000198026.7	ZNF335	2.5047e-16	43	5	6.60002e-18	Brain_Hippocampus	0.32	Spleen	1	1	1
MUFAs pct	20	44637547	44645200	ENSG00000100985.7	MMP9	6.3722e-11	46	3	1e-11	Colon_Transverse	0.58	Artery_Tibial	1	1	1
PUFAs pct	20	44637547	44645200	ENSG00000100985.7	MMP9	1.29896e-08	46	3	1.53655e-09	Whole_Blood	0.92	Adipose_Subcutaneous	1	1	1
PUFAs:MUFAs ratio	20	44637547	44645200	ENSG00000100985.7	MMP9	3.37402e-11	46	3	5.99999e-12	Colon_Transverse	0.7	Brain_Hypothalamus	1	1	1
MUFAs pct	20	44650356	44688784	ENSG00000124140.13	SLC12A5	2.5329e-11	40	4	1.40104e-11	Vagina	0.96	Brain_Caudate_basal_ganglia	1	1	1
PUFAs pct	20	44650356	44688784	ENSG00000124140.13	SLC12A5	2.45244e-08	40	4	2.08108e-09	Vagina	0.99	Brain_Amygdala	1	1	1
PUFAs:MUFAs ratio	20	44650356	44688784	ENSG00000124140.13	SLC12A5	2.75647e-11	40	4	7.01897e-12	Vagina	0.85	Brain_Amygdala	1	1	1
Omega-6 pct	20	62681189	62703700	ENSG00000171703.16	TCEA2	7.32001e-07	45	7	5.5546e-10	Artery_Tibial	0.99	Colon_Sigmoid	1	1	0
MUFAs	20	62704534	62711323	ENSG00000171700.13	RGS19	1.4355e-07	39	1	7.71666e-08	Esophagus_Gastroesophageal_Junction	0.00079	Brain_Nucleus_accumbens_basal_ganglia	1	1	0
Omega-6 pct	20	62704534	62711323	ENSG00000171700.13	RGS19	4.00745e-08	39	1	1.2e-08	Liver	0.0012	Brain_Nucleus_accumbens_basal_ganglia	1	1	0
PUFAs pct	20	62704534	62711323	ENSG00000171700.13	RGS19	6.73094e-07	39	1	4.3e-07	Esophagus_Muscularis	0.0024	Brain_Nucleus_accumbens_basal_ganglia	1	1	0
PUFAs:MUFAs ratio	20	62704534	62711323	ENSG00000171700.13	RGS19	2.44573e-07	39	1	1.61308e-07	Muscle_Skeletal	0.0012	Brain_Nucleus_accumbens_basal_ganglia	1	1	0
MUFAs	20	62711526	62731996	ENSG00000125510.15	OPRL1	4.8664e-07	38	2	8.30001e-08	Brain_Caudate_basal_ganglia	0.0069	Thyroid	1	1	0
Omega-6 pct	20	62711526	62731996	ENSG00000125510.15	OPRL1	2.21454e-07	38	2	2.51323e-08	Esophagus_Gastroesophageal_Junction	0.049	Thyroid	1	1	0
Omega-3	21	40360633	40378079	ENSG00000235888.1	AF064858.8	5.95584e-09	30	8	1.6e-08	Esophagus_Muscularis	0.95	Artery_Tibial	1	1	1
PUFAs	21	40360633	40378079	ENSG00000235888.1	AF064858.8	1.70625e-08	30	8	4.2e-07	Esophagus_Muscularis	0.9	Brain_Spinal_cord_cervical_c-1	1	1	1
Omega-3	21	40378574	40383255	ENSG00000237721.1	AF064858.11	6.8348e-07	28	8	5.84885e-07	Esophagus_Muscularis	0.88	Liver	1	1	1
Omega-3	21	40546695	40555777	ENSG00000183527.11	PSMG1	3.23708e-09	45	5	3.98594e-10	Artery_Coronary	0.92	Adipose_Visceral_Omentum	1	1	1
PUFAs	21	40546695	40555777	ENSG00000183527.11	PSMG1	6.46442e-07	45	5	4.69339e-08	Artery_Coronary	0.651136	Brain_Substantia_nigra	1	1	1
Omega-3	21	40556102	40693485	ENSG00000185658.13	BRWD1	1.54272e-07	44	8	3.16077e-08	Esophagus_Mucosa	0.953544	Brain_Substantia_nigra	1	1	1
LA	22	21903736	21978323	ENSG00000185651.14	UBE2L3	2.26093e-09	9	1	1.5e-09	Brain_Frontal_Cortex_BA9	1.2e-07	Heart_Atrial_Appendage	1	1	1
Omega-6	22	21903736	21978323	ENSG00000185651.14	UBE2L3	3.19529e-11	9	1	2.5e-11	Brain_Frontal_Cortex_BA9	3.8e-09	Heart_Atrial_Appendage	1	1	1
PUFAs	22	21903736	21978323	ENSG00000185651.14	UBE2L3	2.04606e-09	9	1	2.00762e-09	Esophagus_Muscularis	1.4e-07	Heart_Atrial_Appendage	1	1	1
LA	22	21982378	21984353	ENSG00000161179.13	YDJC	4.67831e-07	23	3	1.5e-09	Brain_Cerebellum	0.43	Colon_Transverse	1	1	1
Omega-6	22	21982378	21984353	ENSG00000161179.13	YDJC	8.77548e-09	23	3	2.4e-11	Brain_Cerebellum	0.35	Colon_Transverse	1	1	1
PUFAs	22	21982378	21984353	ENSG00000161179.13	YDJC	1.58967e-07	23	3	1.5e-09	Brain_Cerebellum	0.36	Colon_Transverse	1	1	1
LA	22	21987005	21991616	ENSG00000161180.10	CCDC116	1.74487e-09	40	1	1.2e-09	Adipose_Subcutaneous	2.25719e-07	Colon_Transverse	1	1	1
Omega-6	22	21987005	21991616	ENSG00000161180.10	CCDC116	2.27763e-11	40	1	1.9e-11	Adipose_Subcutaneous	1.34316e-08	Colon_Transverse	1	1	1
PUFAs	22	21987005	21991616	ENSG00000161180.10	CCDC116	1.41396e-09	40	1	1.1e-09	Skin_Not_Sun_Exposed_Suprapubic	1.5485e-07	Colon_Transverse	1	1	1
LA	22	21995133	21995573	ENSG00000273342.1	KB-1440D3.14	1.17765e-08	21	2	1.3772e-09	Esophagus_Muscularis	0.46	Artery_Aorta	1	1	1
Omega-6	22	21995133	21995573	ENSG00000273342.1	KB-1440D3.14	1.44146e-10	21	2	2.6e-11	Nerve_Tibial	0.51	Small_Intestine_Terminal_Ileum	1	1	1
PUFAs	22	21995133	21995573	ENSG00000273342.1	KB-1440D3.14	1.30682e-08	21	2	1.8e-09	Nerve_Tibial	0.37	Brain_Substantia_nigra	1	1	1
Omega-6 pct	22	38507502	38601697	ENSG00000184381.18	PLA2G6	3.6753e-07	43	4	1.22506e-08	Cells_EBV-transformed_lymphocytes	0.702195	Testis	1	1	0
DHA pct	22	44319619	44360368	ENSG00000100344.10	PNPLA3	4.47684e-08	9	4	2.2e-08	Skin_Not_Sun_Exposed_Suprapubic	0.97	Heart_Atrial_Appendage	1	1	0
LA pct	22	44319619	44360368	ENSG00000100344.10	PNPLA3	7.71191e-10	9	4	1.3e-11	Skin_Not_Sun_Exposed_Suprapubic	0.21	Brain_Amygdala	1	1	0

### Sheet: S10. Summarize SMultiXcan
Phenotype	Significant gene-trait associations from S-PrediXcan (P < 2.79*10-8)	Significant tissue-level associations from S-MultiXcan (P < 7.68*10-7)	Novel (unreplicated) gene-trait associations found in S-MultiXcan	Novel (unreplicated) gene-trait associations found in S-MultiXcan + not found in discovery or meta-analysis GWAS
Omega-3 Fatty Acids	1824	176	57	13
Omega-3 Fatty Acids to Total Fatty Acids percentage	1135	116	31	0
Omega-6 Fatty Acids	2264	300	184	37
Omega-6 Fatty Acids to Total Fatty Acids percentage	1579	178	97	4
Omega-6 Fatty Acids to Omega-3 Fatty Acids ratio	1362	141	35	1
Docosahexaenoic Acid	1099	116	25	1
Docosahexaenoic Acid to Total Fatty Acids percentage	690	90	34	0
Linoleic Acid	2460	304	181	37
Linoleic Acid to Total Fatty Acids percentage	1059	114	32	0
Polyunsaturated Fatty Acids	2528	316	184	39
Polyunsaturated Fatty Acids to Total Fatty Acids percentage	1467	175	87	1
Monounsaturated Fatty Acids	2311	285	176	33
Monounsaturated Fatty Acids to Total Fatty Acids percentage	2655	270	149	23
Polyunsaturated Fatty Acids to Monounsaturated Fatty Acids ratio	2233	237	137	9
Total associations	24666	2818	1409	198
Unique genes across associations	527	601 (127 loci)	392 (99 loci)	55 (12 loci)

### Sheet: S11.External EUR replication
	UKB-EUR (n=101,729)		Kettunen et al. (n=3,644 to 13,544)					FinMetSeq (n=8,751)
Phenotype	Variants in UKB-EUR (munged)	Significant associations UKB-EUR (munged) (P < 1.678e-08)	Variants in Kettunen et al. (original)	Variants in Kettunen et al. (munged)	All associations at P<0.05 Kettunen et al. (munged)	Overlapping variants UKB-EUR (munged) and Kettunen et al. (munged)	Significant UKB-EUR associations replicated in Kettunen et al. (P<0.05)	Variants in FinMetSeq (original)	Variants in FinMetSeq (munged)	All associations at P < 0.05 FinMetSeq (munged)	Overlapping variants UKB-EUR (munged) and FinMetSeq (munged)	Significant UKB-EUR associations replicated in FinMetSeq (P < 0.05)	Significant UKB-EUR associations replicated in FinMetSeq OR Kettunen et al. (P < 0.05)	Significant UKB-EUR associations replicated in FinMetSeq AND Kettunen et al. (P < 0.05)
Omega-3 Fatty Acids	13856120	8315	11401623	10041555	515116	8657448	3044	455760	340206	16875	209509	151	3093	102
Docosahexaenoic Acid	13856120	6218	11415610	10054467	522394	8664417	2070	455760	340206	17128	209509	95	2102	63
Omega-6 Fatty Acids	13856120	9772	11398837	10038788	529098	8654524	5157	455760	340206	17155	209509	163	5189	131
Linoleic Acid	13856120	9867	11417510	10056226	522191	8665383	5486	455760	340206	17370	209509	190	5515	161
Monounsaturated Fatty Acids	13856120	10879	11417715	10056455	513531	8665425	3998	455760	340206	17120	209509	190	4030	158
													19929	615	Total associations
													8543	266	Total unique variants

### Sheet: S12.Multi-ancestry replication
	UKB-EUR (n=101,729)		UKB-AFR (n=1,564)				UKB-CSA (n=2,203)				UKB-EAS (n=633)
Phenotype	Variants in UKB-EUR (unmunged)	Significant associations UKB-EUR (unmunged) (P < 1.678e-08)	Variants in UKB-AFR	All associations at P < 0.05 UKB-AFR	Overlapping variants UKB-EUR and UKB-AFR	Significant UKB-EUR associations replicated in UKB-AFR (P < 0.05)	Variants in UKB-CSA	All associations at P < 0.05 UKB-CSA	Overlapping variants UKB-EUR and UKB-CSA	Significant UKB-EUR associations replicated in UKB-CSA (P < 0.05)	Variants in UKB-EAS	All associations at P < 0.05 UKB-EAS	Overlapping variants UKB-EUR and UKB-EAS	Significant UKB-EUR associations replicated in UKB-EAS (P < 0.05)
Omega-3 Fatty Acids	15578593	10689	11443450	558103	4986411	278	7812716	377713	7191180	1113	6231917	278238	5337774	374
Omega-3 Fatty Acids to Total Fatty Acids percentage	15578593	7568	11443450	557598	4986411	114	7812716	377975	7191180	540	6231917	277118	5337774	243
Omega-6 Fatty Acids	15578593	16242	11443450	561476	4986411	759	7812716	382951	7191180	1927	6231917	286100	5337774	476
Omega-6 Fatty Acids to Total Fatty Acids percentage	15578593	5904	11443450	565792	4986411	195	7812716	379558	7191180	792	6231917	293745	5337774	234
Omega-6 Fatty Acids to Omega-3 Fatty Acids ratio	15578593	8030	11443450	558551	4986411	135	7812716	380719	7191180	485	6231917	276531	5337774	297
Docosahexaenoic Acid	15578593	7649	11443450	559671	4986411	186	7812716	377709	7191180	527	6231917	276852	5337774	314
Docosahexaenoic Acid to Total Fatty Acids percentage	15578593	6733	11443450	557028	4986411	143	7812716	380618	7191180	525	6231917	277050	5337774	190
Linoleic Acid	15578593	16161	11443450	558999	4986411	774	7812716	385658	7191180	1792	6231917	281322	5337774	488
Linoleic Acid to Total Fatty Acids percentage	15578593	3519	11443450	557443	4986411	97	7812716	384640	7191180	198	6231917	289297	5337774	270
Polyunsaturated Fatty Acids	15578593	17045	11443450	558208	4986411	884	7812716	381288	7191180	2230	6231917	287151	5337774	584
Polyunsaturated Fatty Acids to Total Fatty Acids percentage	15578593	5669	11443450	565696	4986411	173	7812716	381934	7191180	939	6231917	298305	5337774	278
Monounsaturated Fatty Acids	15578593	15775	11443450	564430	4986411	724	7812716	387641	7191180	2217	6231917	287947	5337774	573
Monounsaturated Fatty Acids to Total Fatty Acids percentage	15578593	14383	11443450	553025	4986411	519	7812716	381015	7191180	1530	6231917	288397	5337774	604
Polyunsaturated Fatty Acids to Monounsaturated Fatty Acids ratio	15578593	11615	11443450	557853	4986411	346	7812716	378265	7191180	1745	6231917	293348	5337774	541
Total associations						5327				16560				5466	27353
Total unique variants						2358				5179				2113	7847

### Sheet: S13.Meta-analysis Summary 
Meta-analyzed phenotype (UKB-EUR + FinMetSeq + Kettunnen et al.)	GWAS quality measures		Variant-level associations				Locus-level associations							Heritability
	Lambda GC	LDSC intercept (SE)	Variants analyzed in meta-analysis	Significant variants (P < 2.439 e-08)	Independent significant associations (COJO)	Variance explained % (COJO variants)	Significant genomic risk loci (FUMA)	Significant loci + Replicated in at least one external EUR cohort (P< 0.05)	Novel locus > 1Mb from any known locus	Variance explained % (FUMA loci)	Variance explained % (FUMA loci, known)	Variance explained % (FUMA loci, novel)	Novel locus > 1Mb from any known locus + Replicated in at least one external EUR cohort (P<0.05)	SNP-based h2 calc. by LDSC (SE)	h2 SE
Omega-3 Fatty Acids	1.1537	1.0207 (0.0087)	10209569	5786	61	10.323	35	27	18	5.093	4.12511	0.967409	13	0.1296	0.0215
Docosahexaenoic Acid	1.1547	1.0131 (0.0079)	10222338	4235	46	8.472	29	20	14	6.02925	5.3953	0.633946	7	0.1175	0.0223
Omega-6 Fatty Acids	1.1583	1.035 (0.0107)	10206903	9184	101	10.477	63	46	48	7.67559	4.72403	2.95155	33	0.1538	0.0209
Linoleic Acid	1.1651	1.027 (0.0109)	10224067	9060	105	10.783	69	45	52	8.12087	5.19087	2.93	31	0.1601	0.0212
Monounsaturated Fatty Acids	1.1878	1.0403 (0.011)	10224296	10079	89	9.124	58	33	41	7.21858	4.88231	2.33627	18	0.1636	0.0227
Total significant across phenotypes (variants/loci)	x	x	x	38344	402	x	254	171	173	x	x	x	102	x	x
Unique significant across phenotypes (variants/loci)	x	x	x	17301	258	x	109	71	87	x	x	x	51	x	x

### Sheet: S14.Meta-analysis COJO
Phenotype	Chr	SNP	bp	refA	freq	b	se	p	n	freq_geno	bJ	bJ_se	pJ	LD_r	Association replicated in at least one external EUR cohort (P<0.05)	COJO association in FUMA output	COJO locus (across all traits) in FUMA output
Omega-6 Fatty Acids	1	rs924203	16511539	T	0.6307	0.0247	0.00427014	7.279e-09	119676	0.62198	0.0252739	0.00427131	3.27613e-09	-0.00572363	1	1	1
Linoleic Acid	1	rs2863844	16561028	T	0.715	0.0251	0.00459121	4.578e-08	118431	0.706786	0.0256919	0.00459234	2.21235e-08	-0.00277654	1	0	1
Linoleic Acid	1	rs534417	23784965	G	0.8756	0.0356	0.00622955	1.099e-08	120344	0.874831	0.0356558	0.0062304	1.04739e-08	0.000911265	0	1	1
Omega-6 Fatty Acids	1	rs61778886	23795181	C	0.8474	0.0374	0.00603419	5.718e-10	107939	0.872868	0.0374785	0.00603535	5.30417e-10	0.00327961	1	1	1
Linoleic Acid	1	rs2072931	25747399	T	0.553	0.029	0.00401111	4.833e-13	127892	0.560049	0.0293272	0.0040124	2.68874e-13	0	1	1	1
Omega-6 Fatty Acids	1	rs2072931	25747399	T	0.553	0.0252	0.00401469	3.453e-10	127568	0.560049	0.0255013	0.00401582	2.1503e-10	0	1	1	1
Monounsaturated Fatty Acids	1	rs79598313	27284913	T	0.0247	0.0921	0.0133088	4.509e-12	118314	0.022185	0.0921	0.0133114	4.55284e-12	0	1	1	1
Linoleic Acid	1	rs4609471	55493584	A	0.0416	-0.2533	0.0354473	8.946e-13	10107.1	0.201374	-0.223584	0.0355726	3.27273e-10	0.130497	1	1	1
Omega-6 Fatty Acids	1	rs4609471	55493584	A	0.0418	-0.2438	0.0354404	6.021e-12	10059.7	0.201374	-0.214885	0.0355595	1.51303e-09	0.130497	1	1	1
Docosahexaenoic Acid	1	rs11591147	55505647	T	0.0225	-0.0969	0.0142733	1.13e-11	114358	0.01755	-0.0987108	0.0142772	4.71635e-12	-0.0130153	1	1	1
Linoleic Acid	1	rs11591147	55505647	T	0.0225	-0.2346	0.0141974	2.46e-61	114506	0.01755	-0.233104	0.0142299	2.59981e-60	-0.0162515	0	1	1
Monounsaturated Fatty Acids	1	rs11591147	55505647	T	0.0224	-0.0789	0.0141822	2.647e-08	114634	0.01755	-0.0828182	0.0141851	5.27125e-09	-0.0130153	1	0	1
Omega-3 Fatty Acids	1	rs11591147	55505647	T	0.0225	-0.0765	0.0142356	7.708e-08	114403	0.01755	-0.0796362	0.0142386	2.23205e-08	0.0137415	1	0	1
Omega-6 Fatty Acids	1	rs11591147	55505647	T	0.0225	-0.2305	0.014203	3.147e-59	114329	0.01755	-0.229012	0.0142347	3.08222e-58	-0.0162515	1	1	1
Linoleic Acid	1	rs472495	55521313	T	0.6431	0.0299	0.00432027	4.489e-12	118730	0.648276	0.0272813	0.00432935	2.94822e-10	0.0559843	1	1	1
Omega-6 Fatty Acids	1	rs472495	55521313	T	0.6431	0.0289	0.00433291	2.56e-11	117941	0.648276	0.0263764	0.004342	1.24214e-09	0.0559843	1	1	1
Linoleic Acid	1	rs61163343	55676748	T	0.0434	0.0668	0.0103069	9.105e-11	115332	0.0387202	0.0600278	0.0103264	6.13431e-09	0.00223915	1	1	1
Omega-6 Fatty Acids	1	rs61163343	55676748	T	0.0434	0.0659	0.0103068	1.618e-10	115236	0.0387202	0.059089	0.0103264	1.05187e-08	0.00124929	0	1	1
Docosahexaenoic Acid	1	rs10889335	62960101	G	0.3464	-0.043	0.00423763	3.411e-24	125979	0.355328	-0.0433635	0.00423967	1.48518e-24	0	1	1	1
Monounsaturated Fatty Acids	1	rs10889335	62960101	G	0.3467	-0.0933	0.00420475	4.37e-109	125626	0.355328	-0.0936058	0.00421329	2.36442e-109	0	1	1	1
Linoleic Acid	1	rs3850634	63050598	G	0.3399	-0.1048	0.00422384	6.73e-136	126502	0.351848	-0.105953	0.00423454	3.591e-138	0	1	1	1
Omega-6 Fatty Acids	1	rs6587980	63090858	T	0.341	-0.1054	0.00422337	1.82e-137	126217	0.352601	-0.106477	0.00423418	1.52092e-139	0	1	1	1
Omega-3 Fatty Acids	1	rs746735	63113511	A	0.6592	0.0711	0.0042352	2.993e-63	126290	0.647406	0.0714102	0.00424026	1.22216e-63	0	1	1	1
Omega-6 Fatty Acids	1	rs12740374	109817590	T	0.2205	-0.077	0.00496713	3.368e-54	119648	0.2238	-0.077	0.0049721	4.28514e-54	0	1	1	1
Docosahexaenoic Acid	1	rs660240	109817838	C	0.7852	0.0445	0.00504637	1.163e-18	119270	0.7824	0.0445	0.005048	1.19282e-18	0	1	1	1
Linoleic Acid	1	rs660240	109817838	C	0.7851	0.0762	0.00502076	5.024e-52	119411	0.7824	0.0762	0.00502558	6.27109e-52	0	1	1	1
Monounsaturated Fatty Acids	1	rs660240	109817838	C	0.7852	0.034	0.00501143	1.165e-11	119184	0.7824	0.034	0.00501238	1.17538e-11	0	1	1	1
Omega-3 Fatty Acids	1	rs660240	109817838	C	0.7852	0.0391	0.00504085	8.722e-15	118948	0.7824	0.0391	0.00504211	8.85556e-15	0	0	1	1
Monounsaturated Fatty Acids	1	rs12037905	219628036	T	0.418	0.0254	0.00416489	1.07e-09	119642	0.416847	0.0254	0.00416552	1.07619e-09	0	0	1	1
Monounsaturated Fatty Acids	1	rs4846914	230295691	A	0.6013	-0.0276	0.00420117	5.045e-11	119314	0.607675	-0.0278286	0.0042021	3.53051e-11	0.00961453	1	1	1
Omega-6 Fatty Acids	1	rs556107	234853059	T	0.5264	0.0383	0.00414744	2.592e-20	118471	0.521041	0.0383	0.00414891	2.6727e-20	0	0	1	1
Linoleic Acid	1	rs514230	234858597	T	0.522	0.0386	0.00413778	1.072e-20	119023	0.5158	0.0386	0.00413927	1.10661e-20	0	1	1	1
Monounsaturated Fatty Acids	1	rs641154	234864214	T	0.5	0.0232	0.0041296	1.932e-08	118428	0.491317	0.023462	0.00413032	1.34352e-08	0	0	1	1
Omega-3 Fatty Acids	2	rs11899121	20367973	C	0.4861	-0.0238	0.00414318	9.226e-09	118907	0.473156	-0.024034	0.00414388	6.63576e-09	-0.00237745	0	1	1
Linoleic Acid	2	rs907866	20371380	A	0.4556	-0.0427	0.00415964	1.01e-24	118463	0.441141	-0.0424036	0.00416225	2.25157e-24	0.0122895	1	1	1
Omega-6 Fatty Acids	2	rs907866	20371380	A	0.4555	-0.0428	0.00415677	7.311e-25	118529	0.441141	-0.0425666	0.00415936	1.39757e-24	0.0108488	1	1	1
Monounsaturated Fatty Acids	2	rs6531216	20374286	A	0.5236	0.0306	0.00411385	1.02e-13	119579	0.535241	0.0302676	0.00411561	1.91883e-13	-0.0194799	1	1	1
Omega-6 Fatty Acids	2	rs141970801	21152755	A	0.0419	-0.1281	0.0105372	5.272e-34	113913	0.0371237	-0.111914	0.010899	9.79579e-25	-0.20654	1	1	1
Linoleic Acid	2	rs7604788	21190024	T	0.0386	-0.1422	0.0111335	2.341e-37	110456	0.0327984	-0.117793	0.0115013	1.28956e-24	-0.192411	1	1	1
Monounsaturated Fatty Acids	2	rs7604788	21190024	T	0.0386	-0.1316	0.0110827	1.608e-32	110660	0.0327984	-0.0778919	0.0117582	3.48538e-11	-0.356047	1	1	1
Monounsaturated Fatty Acids	2	rs1042034	21225281	T	0.7827	0.0787	0.00482308	7.425e-60	127384	0.793275	0.0783652	0.00520309	2.91156e-51	-0.197897	1	1	1
Linoleic Acid	2	rs693	21232195	A	0.5041	0.0757	0.00399877	6.357e-80	126939	0.52355	0.0470906	0.00436583	4.00068e-27	0.344963	1	1	1
Omega-6 Fatty Acids	2	rs693	21232195	A	0.5043	0.0704	0.00400085	2.631e-69	126748	0.52355	0.0390274	0.00439077	6.19432e-19	0.344963	1	1	1
Omega-3 Fatty Acids	2	rs673548	21237544	A	0.217	-0.0369	0.00484734	2.69e-14	127695	0.206	-0.042923	0.00488634	1.57363e-18	0.128265	1	1	1
Monounsaturated Fatty Acids	2	rs1713222	21271323	G	0.8536	0.0484	0.00584962	1.295e-16	118038	0.856794	0.0686358	0.00596047	1.10646e-30	-0.0023507	1	1	1
Docosahexaenoic Acid	2	rs562338	21288321	G	0.8209	0.0514	0.00540058	1.774e-21	119452	0.822975	0.0511606	0.00540264	2.81052e-21	-0.00373383	1	1	1
Omega-3 Fatty Acids	2	rs562338	21288321	G	0.8209	0.0464	0.0053768	6.153e-18	119921	0.822975	0.0521352	0.00542068	6.72252e-22	-0.00373383	1	1	1
Linoleic Acid	2	rs668948	21291529	A	0.8213	0.0904	0.00537586	1.866e-63	119684	0.823256	0.0631954	0.00592464	1.45947e-26	0.261066	1	1	1
Omega-6 Fatty Acids	2	rs668948	21291529	A	0.8214	0.094	0.00537501	1.758e-68	119649	0.823256	0.0702689	0.00592668	1.99453e-32	0.261066	1	1	1
Linoleic Acid	2	rs144545816	21413077	A	0.282	0.0617	0.00460795	6.927e-41	118178	0.283483	0.0337629	0.00482767	2.6788e-12	0.0170164	1	1	1
Omega-6 Fatty Acids	2	rs144545816	21413077	A	0.282	0.061	0.00461186	6.147e-40	117881	0.283483	0.0353774	0.00481335	1.98422e-13	0.0170164	1	1	1
Docosahexaenoic Acid	2	rs1260326	27730940	C	0.612	-0.0506	0.00412706	1.475e-34	126593	0.6048	-0.0504582	0.00412952	2.46407e-34	0	1	1	1
Linoleic Acid	2	rs1260326	27730940	C	0.612	-0.0693	0.00410328	5.429e-64	126988	0.6048	-0.069454	0.00410859	4.16289e-64	0	1	1	1
Monounsaturated Fatty Acids	2	rs1260326	27730940	C	0.6119	-0.1259	0.00409947	4.02e-207	125602	0.6048	-0.125857	0.00411485	1.87642e-205	0	1	1	1
Omega-3 Fatty Acids	2	rs1260326	27730940	C	0.612	-0.0869	0.00411453	5.18e-99	126429	0.6048	-0.0867569	0.0041218	2.36983e-98	0	1	1	1
Omega-6 Fatty Acids	2	rs1260326	27730940	C	0.612	-0.0784	0.00411019	4.11e-81	126374	0.6048	-0.0785448	0.00411681	3.7701e-81	0	1	1	1
Linoleic Acid	2	rs115445558	44063098	C	0.0682	-0.0863	0.00822129	8.904e-26	118356	0.0654372	-0.0716457	0.00835836	1.01931e-17	0.178189	1	1	1
Omega-6 Fatty Acids	2	rs115445558	44063098	C	0.0682	-0.0806	0.00821229	9.746e-23	118529	0.0654372	-0.0673	0.00834885	7.5681e-16	0.178189	1	1	1
Linoleic Acid	2	rs4299376	44072576	T	0.6845	-0.0517	0.00446739	5.663e-31	117926	0.679592	-0.0447747	0.00454233	6.38015e-23	0	1	1	1
Omega-6 Fatty Acids	2	rs4299376	44072576	T	0.6845	-0.0471	0.00446035	4.581e-26	118220	0.679592	-0.0405947	0.00453482	3.4977e-19	0	1	1	1
Linoleic Acid	2	rs4954387	136784344	G	0.24	0.0289	0.0049781	6.42e-09	112538	0.214394	0.0289	0.00497882	6.45239e-09	0	1	1	1
Omega-6 Fatty Acids	2	rs4954387	136784344	G	0.2399	0.0295	0.00499198	3.432e-09	111849	0.214394	0.0295	0.00499274	3.45071e-09	0	1	1	1
Docosahexaenoic Acid	2	rs749873	136817088	T	0.7149	-0.0338	0.00466073	4.104e-13	115729	0.737177	-0.0338	0.00466177	4.15327e-13	0	1	1	1
Omega-3 Fatty Acids	2	rs11681659	136820960	T	0.7153	-0.0322	0.0046472	4.241e-12	115921	0.735284	-0.0322	0.00464814	4.28331e-12	0	1	1	1
Monounsaturated Fatty Acids	2	rs1128249	165528624	T	0.3882	-0.0352	0.00421287	6.524e-17	119743	0.3942	-0.0352	0.00421408	6.65797e-17	0	0	1	1
Linoleic Acid	2	rs2287623	169830155	A	0.5906	-0.0297	0.00405498	2.401e-13	127933	0.6036	-0.0297	0.00405581	2.42812e-13	0	1	1	1
Omega-6 Fatty Acids	2	rs2287623	169830155	A	0.5907	-0.0292	0.00406009	6.387e-13	127513	0.6036	-0.0292	0.0040609	6.45426e-13	0	1	1	1
Linoleic Acid	2	rs12472790	203488594	A	0.4951	0.0235	0.00413089	1.279e-08	119256	0.499445	0.0235	0.00413143	1.28461e-08	0	0	1	1
Omega-6 Fatty Acids	2	rs12472790	203488594	A	0.4951	0.025	0.00413113	1.434e-09	119136	0.499445	0.025	0.00413175	1.44208e-09	0	0	1	1
Monounsaturated Fatty Acids	2	rs2943635	227077377	T	0.6777	0.027	0.00439649	8.187e-10	119585	0.685263	0.027	0.00439717	8.23573e-10	0	0	1	1
Linoleic Acid	3	rs2290160	12633083	G	0.227	-0.0316	0.00475145	2.919e-11	128403	0.219868	-0.0316	0.00475225	2.94128e-11	0	1	1	1
Omega-6 Fatty Acids	3	rs2290160	12633083	G	0.227	-0.0326	0.0047496	6.708e-12	128391	0.219868	-0.0326	0.00475045	6.76614e-12	0	1	1	1
Monounsaturated Fatty Acids	3	rs684773	135956305	C	0.7739	0.0321	0.00494105	8.216e-11	118180	0.767525	0.0321	0.00494191	8.27804e-11	0	1	1	1
Linoleic Acid	3	rs4683708	142653145	T	0.5434	-0.0237	0.0041791	1.419e-08	117393	0.534961	-0.0237	0.00417965	1.42525e-08	0	0	1	1
Monounsaturated Fatty Acids	3	rs79287178	172294500	A	0.032	0.069	0.0123472	2.293e-08	106914	0.0255092	0.069	0.012349	2.30345e-08	0	0	1	1
Linoleic Acid	4	rs13108218	3443931	G	0.6236	-0.0407	0.00430768	3.446e-21	116737	0.621001	-0.0407	0.00430931	3.56551e-21	0	1	1	1
Monounsaturated Fatty Acids	4	rs13108218	3443931	G	0.6236	-0.043	0.00428911	1.179e-23	116859	0.621001	-0.043	0.00429094	1.23102e-23	0	1	1	1
Omega-6 Fatty Acids	4	rs13108218	3443931	G	0.6236	-0.0426	0.00431114	5.014e-23	116442	0.621001	-0.0426	0.00431293	5.22328e-23	0	1	1	1
Monounsaturated Fatty Acids	4	rs11940694	39414993	G	0.6109	0.026	0.00424798	9.325e-10	117704	0.610594	0.026	0.00424864	9.38063e-10	0	0	1	1
Linoleic Acid	4	rs2278922	69332537	A	0.2369	0.028	0.00501882	2.419e-08	111715	0.233018	0.028	0.00501949	2.42948e-08	0	0	1	1
Docosahexaenoic Acid	4	rs976002	69343287	G	0.2464	0.0309	0.0049201	3.378e-10	114001	0.246625	0.0309	0.00492093	3.40108e-10	0	0	1	1
Omega-3 Fatty Acids	4	rs976002	69343287	G	0.2464	0.036	0.00490468	2.137e-13	114128	0.246625	0.036	0.00490581	2.16431e-13	0	1	1	1
Omega-6 Fatty Acids	4	rs976002	69343287	G	0.2464	0.031	0.00491069	2.741e-10	113500	0.246625	0.031	0.00491153	2.7602e-10	0	1	1	1
Monounsaturated Fatty Acids	4	rs1471251	87976359	T	0.3966	0.0325	0.00422323	1.409e-14	118266	0.400448	0.0325	0.00422427	1.43002e-14	0	0	1	1
Monounsaturated Fatty Acids	4	rs2035816	100508556	G	0.08	-0.0453	0.00773405	4.707e-09	114684	0.0817654	-0.0453	0.00773518	4.73115e-09	0	0	1	1
Linoleic Acid	4	rs114756490	155476627	A	0.013	0.1124	0.0196088	9.918e-09	103106	0.0121804	0.1124	0.0196118	9.96991e-09	0	0	1	1
Monounsaturated Fatty Acids	5	rs10472290	37772566	T	0.2026	-0.0287	0.00513628	2.301e-08	118467	0.196789	-0.0287	0.00513694	2.31046e-08	0	0	1	1
Monounsaturated Fatty Acids	5	rs40270	55804552	C	0.7651	0.0244	0.00485998	5.151e-07	118950	0.773761	0.028309	0.00488187	6.6793e-09	-0.0937306	0	1	1
Monounsaturated Fatty Acids	5	rs28650790	55861464	T	0.1876	0.0426	0.00528795	7.88e-16	118443	0.1926	0.0454814	0.00531267	1.11953e-17	0	0	1	1
Linoleic Acid	5	rs3846663	74655726	T	0.3851	0.0666	0.00410924	4.473e-59	126994	0.375775	0.0666	0.00411347	5.86591e-59	0	1	1	1
Monounsaturated Fatty Acids	5	rs3846663	74655726	T	0.3848	0.0335	0.00409737	2.935e-16	127009	0.375775	0.0335	0.00409844	2.98703e-16	0	1	1	1
Omega-6 Fatty Acids	5	rs3846663	74655726	T	0.3849	0.0589	0.00411298	1.629e-46	126737	0.375775	0.0589	0.00411629	1.92247e-46	0	1	1	1
Omega-3 Fatty Acids	5	rs273913	131661156	C	0.6133	0.0266	0.00425019	3.886e-10	119012	0.624487	0.0266	0.00425087	3.91108e-10	0	1	1	1
Docosahexaenoic Acid	5	rs166635	131684042	A	0.6921	0.0288	0.00451808	1.837e-10	117802	0.703446	0.0288	0.00451884	1.84989e-10	0	1	1	1
Linoleic Acid	5	rs6882076	156390297	C	0.6408	0.0512	0.00415439	6.701e-35	127936	0.6351	0.0512	0.00415684	7.3324e-35	0	1	1	1
Omega-3 Fatty Acids	5	rs6882076	156390297	C	0.6409	0.0328	0.00415633	2.984e-15	128222	0.6351	0.0328	0.00415733	3.02942e-15	0	1	1	1
Omega-6 Fatty Acids	5	rs6882076	156390297	C	0.6408	0.0512	0.00415542	6.96e-35	127764	0.6351	0.0512	0.00415787	7.61604e-35	0	1	1	1
Monounsaturated Fatty Acids	5	rs4704834	156443066	G	0.6455	0.0483	0.00429239	2.252e-29	119661	0.646174	0.0483	0.00429464	2.40783e-29	0	1	1	1
Omega-3 Fatty Acids	6	rs1050106	31237771	A	0.6311	0.0316	0.00438323	5.624e-13	113974	0.639522	0.0316	0.00438421	5.69094e-13	0	0	0	0
Linoleic Acid	6	rs9266244	31325692	A	0.7107	0.0441	0.00457454	5.402e-22	118171	0.704121	0.0376363	0.00462963	4.31217e-16	0.153712	0	0	0
Monounsaturated Fatty Acids	6	rs9266245	31325702	G	0.7107	0.0407	0.00455357	3.961e-19	118384	0.704121	0.0354232	0.0046077	1.4966e-14	0.153712	0	0	0
Omega-6 Fatty Acids	6	rs9266245	31325702	G	0.7107	0.0453	0.00457726	4.3e-23	117925	0.704121	0.0399514	0.0046136	4.73945e-18	0.124192	0	0	0
Omega-6 Fatty Acids	6	rs28879813	32528099	C	0.157	0.057	0.00587523	2.964e-22	111191	0.137006	0.050899	0.00592096	8.2251e-18	0.0021336	1	0	0
Linoleic Acid	6	rs1130397	32632587	G	0.1954	0.0532	0.00534017	2.23e-23	113393	0.17977	0.0466117	0.00540412	6.39711e-18	0.000785537	1	0	0
Monounsaturated Fatty Acids	6	rs17412833	32632598	T	0.1951	0.0471	0.00531466	7.84e-19	113782	0.17977	0.0408696	0.00537789	2.97116e-14	0	0	0	0
Omega-6 Fatty Acids	6	rs3800461	34616322	C	0.1247	-0.0438	0.00632116	4.235e-12	116525	0.119975	-0.0429084	0.00632354	1.15686e-11	0	0	1	1
Linoleic Acid	6	rs36018387	35386872	T	0.1072	-0.0456	0.00675649	1.488e-11	116418	0.1094	-0.0448185	0.00675856	3.32588e-11	0	0	1	1
Monounsaturated Fatty Acids	6	rs998584	43757896	A	0.483	0.0277	0.00414093	2.242e-11	117904	0.475504	0.0277	0.00414169	2.26108e-11	0	0	1	1
Omega-6 Fatty Acids	6	rs6934962	116322349	T	0.4042	0.0298	0.00420838	1.43e-12	119153	0.401447	0.0298	0.00420925	1.44514e-12	0	1	1	1
Linoleic Acid	6	rs12207151	116345501	G	0.4193	-0.029	0.0041889	4.42e-12	119050	0.423229	-0.029	0.00418973	4.46278e-12	0	0	1	1
Monounsaturated Fatty Acids	6	rs636202	139843583	C	0.5167	-0.0329	0.00412578	1.533e-15	118748	0.522887	-0.0329	0.00412686	1.55929e-15	0	0	1	1
Omega-6 Fatty Acids	6	rs648253	160469149	A	0.4935	0.0351	0.00414994	2.721e-17	118032	0.499391	0.0249847	0.00425985	4.48715e-09	0.221565	1	1	1
Linoleic Acid	6	rs12208357	160543148	T	0.0683	0.0579	0.007956	3.4e-13	126274	0.0700327	0.0648428	0.008047	7.75483e-16	-0.0447194	0	1	1
Linoleic Acid	6	rs34130495	160560824	A	0.0274	0.0654	0.0123691	1.241e-07	124773	0.027975	0.0725158	0.012429	5.39903e-09	-0.0735841	1	1	1
Linoleic Acid	6	rs662138	160564476	G	0.1816	0.0397	0.00517849	1.77e-14	127613	0.187775	0.0483545	0.00529255	6.46143e-20	0.107051	1	1	1
Omega-6 Fatty Acids	6	rs662138	160564476	G	0.1817	0.0393	0.00518537	3.482e-14	127113	0.187775	0.032306	0.00534153	1.46586e-09	-0.063464	0	1	1
Linoleic Acid	6	rs182443492	160891897	A	0.0104	-0.1135	0.0214402	1.198e-07	107528	0.0100296	-0.12752	0.0215802	3.43955e-09	0.0478186	1	1	1
Monounsaturated Fatty Acids	6	rs182443492	160891897	A	0.0104	-0.149	0.0213434	2.929e-12	107674	0.0100296	-0.147836	0.0214671	5.71246e-12	-0.0303849	0	1	1
Omega-6 Fatty Acids	6	rs3123629	160906086	A	0.3048	0.0095	0.00449471	0.03455	118759	0.301391	0.0427423	0.00521436	2.46382e-16	0.186174	0	1	1
Monounsaturated Fatty Acids	6	rs12214416	160910517	A	0.0449	0.058	0.0100023	6.685e-09	117680	0.043	0.0585862	0.0102158	9.76013e-09	-0.133622	0	1	1
Monounsaturated Fatty Acids	6	rs3127568	160916827	T	0.3077	0.003	0.00451605	0.5065	116248	0.304166	0.0527605	0.00512708	7.77318e-25	0.18764	0	1	1
Linoleic Acid	6	rs6938647	160986915	C	0.782	-0.0502	0.00510216	7.649e-23	114563	0.78581	-0.0397159	0.00519872	2.1799e-14	0.154459	0	1	1
Monounsaturated Fatty Acids	6	rs6938647	160986915	C	0.782	-0.053	0.00507611	1.61e-25	114865	0.78581	-0.0372165	0.00528478	1.89234e-12	0.15351	0	1	1
Omega-6 Fatty Acids	6	rs6938647	160986915	C	0.782	-0.0462	0.00509913	1.3e-19	114617	0.78581	-0.0631629	0.00591202	1.21199e-26	0.154459	1	1	1
Linoleic Acid	6	rs55730499	161005610	T	0.0792	-0.0739	0.00782363	3.529e-21	113903	0.0837088	-0.06388	0.00796603	1.06569e-15	-0.0400627	0	1	1
Omega-6 Fatty Acids	6	rs55730499	161005610	T	0.0793	-0.066	0.00781848	3.132e-17	113843	0.0837088	-0.0629758	0.00866375	3.6246e-13	-0.0400627	0	1	1
Monounsaturated Fatty Acids	6	rs10455872	161010118	G	0.0786	-0.1508	0.00780122	2.986e-83	114212	0.083425	-0.18646	0.00859648	2.5381e-104	-0.0405461	0	1	1
Omega-3 Fatty Acids	6	rs10455872	161010118	G	0.0793	-0.0653	0.00792266	1.691e-16	111225	0.083425	-0.0679958	0.00793148	1.00907e-17	-0.0405461	1	1	1
Linoleic Acid	6	rs140570886	161013013	C	0.0153	-0.2127	0.0172983	9.513e-35	112720	0.0155568	-0.204214	0.0173812	7.13677e-32	0	0	1	1
Monounsaturated Fatty Acids	6	rs140570886	161013013	C	0.0153	-0.3341	0.0172196	7.378e-84	112677	0.0155568	-0.329863	0.0173855	2.82555e-80	-0.0217732	0	1	1
Omega-3 Fatty Acids	6	rs140570886	161013013	C	0.0154	-0.1419	0.0175071	5.263e-16	109680	0.0155568	-0.14795	0.0175265	3.13338e-17	0	0	1	1
Omega-6 Fatty Acids	6	rs140570886	161013013	C	0.0153	-0.2011	0.0172908	2.885e-31	112737	0.0155568	-0.160736	0.0176774	9.65406e-20	-0.0848633	1	1	1
Monounsaturated Fatty Acids	6	rs73596816	161017363	A	0.0327	-0.0731	0.0119461	9.407e-10	111846	0.03335	-0.106441	0.0122774	4.33547e-18	0	0	1	1
Omega-6 Fatty Acids	6	rs6905073	161067892	T	0.3462	0.0184	0.00435654	2.405e-05	118329	0.335768	0.0360623	0.00519564	3.897e-12	0	0	1	1
Docosahexaenoic Acid	7	rs884977	1066410	C	0.1453	0.0367	0.00590251	5.045e-10	118439	0.147605	0.0367	0.00590344	5.07686e-10	0	1	1	1
Omega-3 Fatty Acids	7	rs884977	1066410	C	0.1453	0.0328	0.00587028	2.304e-08	119149	0.147605	0.0328	0.00587102	2.31341e-08	0	1	1	1
Linoleic Acid	7	rs869412	1074134	C	0.2339	-0.0289	0.00490036	3.69e-09	118218	0.225352	-0.0289	0.00490106	3.70888e-09	0	1	1	1
Omega-6 Fatty Acids	7	rs12701713	1090505	A	0.2232	-0.0302	0.00495388	1.086e-09	119449	0.215616	-0.0302	0.00495463	1.09228e-09	0	1	1	1
Linoleic Acid	7	rs1989985	21513359	G	0.3853	0.0244	0.0042431	8.897e-09	119298	0.382561	0.0244	0.00424367	8.93776e-09	0	0	1	1
Omega-3 Fatty Acids	7	rs78741986	25991232	C	0.3006	-0.0254	0.00451844	1.894e-08	118794	0.29617	-0.0254	0.00451902	1.90195e-08	0	0	1	1
Monounsaturated Fatty Acids	7	rs2070971	44197583	T	0.1487	0.0443	0.005656	4.787e-15	124652	0.135211	0.0443	0.00565737	4.85972e-15	0	1	1	1
Linoleic Acid	7	rs41279633	44580876	T	0.1642	0.0313	0.00545872	9.812e-09	124397	0.15307	0.0313	0.00545942	9.85461e-09	0	0	1	1
Monounsaturated Fatty Acids	7	rs60385198	73018324	A	0.1521	-0.0181	0.00574482	0.001629	118648	0.15511	-0.0341067	0.00585754	5.79023e-09	0.0928996	0	1	1
Monounsaturated Fatty Acids	7	rs799158	73019074	C	0.9578	-0.0919	0.0104475	1.413e-18	114399	0.956355	-0.0701248	0.010539	2.85581e-11	0.0788222	0	1	1
Docosahexaenoic Acid	7	rs61010704	73019975	G	0.2757	-0.0319	0.00452099	1.714e-12	125543	0.286365	-0.0319	0.00452187	1.73098e-12	0	1	1	1
Linoleic Acid	7	rs3812316	73020337	G	0.1282	-0.0624	0.00598444	1.866e-25	127016	0.1313	-0.0624	0.00598697	1.95478e-25	0	1	1	1
Monounsaturated Fatty Acids	7	rs3812316	73020337	G	0.1282	-0.1201	0.00596342	3.33e-90	126660	0.1313	-0.122952	0.0060816	6.93775e-91	0	1	1	1
Omega-6 Fatty Acids	7	rs3812316	73020337	G	0.1282	-0.0671	0.00598064	3.27e-29	127052	0.1313	-0.0671	0.00598358	3.48015e-29	0	1	1	1
Omega-3 Fatty Acids	7	rs62466318	73042085	T	0.2023	-0.0721	0.00518499	5.863e-44	117369	0.204377	-0.0721	0.00518923	6.87348e-44	0	0	1	1
Docosahexaenoic Acid	8	rs2126263	9181611	A	0.8942	0.0546	0.00681556	1.137e-15	116581	0.896765	0.0546	0.0068174	1.15724e-15	0	0	1	1
Linoleic Acid	8	rs1461729	9187242	G	0.8919	0.0785	0.00669392	9.262e-32	117645	0.894418	0.079451	0.00669875	1.89698e-32	0.0169347	0	1	1
Omega-3 Fatty Acids	8	rs1461729	9187242	G	0.8918	0.0481	0.00669456	6.724e-13	117888	0.894418	0.0481	0.006696	6.80032e-13	0	1	1	1
Omega-6 Fatty Acids	8	rs1461729	9187242	G	0.8919	0.0898	0.00668856	4.263e-41	117691	0.894418	0.0907631	0.00669462	7.14161e-42	0.0171429	1	1	1
Monounsaturated Fatty Acids	8	rs7821812	10644101	C	0.2023	0.0414	0.00514219	8.209e-16	118292	0.206603	0.0316323	0.00526813	1.9197e-09	-0.214957	1	1	1
Monounsaturated Fatty Acids	8	rs4841600	11688148	C	0.5581	-0.0372	0.00415891	3.731e-19	118314	0.55116	-0.0324092	0.00426012	2.79284e-14	-0.00351205	0	1	1
Linoleic Acid	8	rs35246381	18272535	T	0.7749	-0.0409	0.0049495	1.415e-16	119012	0.777986	-0.0417493	0.00495162	3.41429e-17	0.00290283	0	1	1
Monounsaturated Fatty Acids	8	rs1495741	18272881	A	0.7751	-0.0469	0.0049266	1.736e-21	119276	0.777975	-0.0461368	0.00492946	8.01934e-21	0.0101306	0	1	1
Omega-6 Fatty Acids	8	rs1495741	18272881	A	0.7751	-0.0408	0.00494175	1.504e-16	119359	0.777975	-0.0417821	0.0049439	2.88237e-17	0.00459683	0	1	1
Monounsaturated Fatty Acids	8	rs140285970	19769199	A	0.0153	0.145	0.0177394	2.986e-16	106458	0.0149205	0.124416	0.0178226	2.93584e-12	-0.0163444	0	1	1
Monounsaturated Fatty Acids	8	rs268	19813529	G	0.0186	0.1618	0.0148071	8.548e-28	126070	0.018	0.158222	0.0148768	2.037e-26	-0.0394072	1	1	1
Linoleic Acid	8	rs328	19819724	G	0.0983	-0.0676	0.00669233	5.462e-24	128075	0.101125	-0.067442	0.006695	7.23616e-24	0	1	1	1
Monounsaturated Fatty Acids	8	rs328	19819724	G	0.0984	-0.1541	0.00666121	2.11e-118	127760	0.101125	-0.14045	0.00677479	1.80877e-95	0.167798	1	1	1
Omega-6 Fatty Acids	8	rs328	19819724	G	0.0984	-0.0487	0.00668343	3.177e-13	128240	0.101125	-0.0484494	0.00668486	4.24103e-13	0	1	1	1
Omega-3 Fatty Acids	8	rs17410962	19848080	A	0.1153	-0.0482	0.00648145	1.033e-13	118968	0.11806	-0.0482	0.00648292	1.04635e-13	0	1	1	1
Monounsaturated Fatty Acids	8	rs13263508	19942181	T	0.5442	-0.0492	0.00414352	1.616e-32	118451	0.54733	-0.0356766	0.00423008	3.33963e-17	0	0	1	1
Linoleic Acid	8	rs10504255	59398461	A	0.658	-0.0345	0.004362	2.59e-15	118777	0.66492	-0.0345	0.00436313	2.63296e-15	0	1	1	1
Omega-6 Fatty Acids	8	rs10504255	59398461	A	0.6581	-0.0313	0.00435856	6.907e-13	118890	0.66492	-0.0313	0.00435949	6.98457e-13	0	1	1	1
Linoleic Acid	8	rs4876611	116671848	G	0.7152	0.0312	0.00457413	9.043e-12	119352	0.718635	0.0314259	0.00457502	6.46459e-12	0.000420254	0	1	1
Omega-6 Fatty Acids	8	rs4876611	116671848	G	0.7152	0.0333	0.00457802	3.493e-13	119041	0.718635	0.0334865	0.00457905	2.61271e-13	-0.00211443	1	1	1
Linoleic Acid	8	rs7008015	126480327	C	0.0412	-0.0363	0.0106459	0.0006502	113644	0.0370269	-0.0635345	0.0107758	3.72376e-09	-0.156287	0	1	1
Omega-6 Fatty Acids	8	rs4457349	126494317	G	0.0264	-0.0476	0.0129605	0.00024	117743	0.0265598	-0.0792191	0.0130724	1.36081e-09	-0.131031	0	1	1
Docosahexaenoic Acid	8	rs28601761	126500031	G	0.4202	-0.0444	0.00425429	1.689e-25	116143	0.415217	-0.0444	0.00425627	1.7774e-25	0	1	1	1
Linoleic Acid	8	rs28601761	126500031	G	0.4202	-0.0661	0.0042341	6.093e-55	116256	0.415217	-0.0700911	0.00429006	5.29355e-60	0	1	1	1
Monounsaturated Fatty Acids	8	rs28601761	126500031	G	0.4202	-0.1	0.00421639	2.41e-124	116040	0.415217	-0.0801974	0.00501493	1.45942e-57	0.543498	1	1	1
Omega-3 Fatty Acids	8	rs28601761	126500031	G	0.4203	-0.0848	0.00424256	7.014e-89	115901	0.415217	-0.0848	0.00424985	1.3931e-88	0	1	1	1
Omega-6 Fatty Acids	8	rs28601761	126500031	G	0.4203	-0.0765	0.00423277	5.175e-73	116140	0.415217	-0.0799595	0.00427507	4.62066e-78	0	1	1	1
Monounsaturated Fatty Acids	8	rs2954038	126507389	A	0.7038	-0.0856	0.00451806	4.748e-80	118323	0.697225	-0.039389	0.00536888	2.19202e-13	0	1	1	1
Linoleic Acid	8	rs1134027	145051414	A	0.3681	0.0252	0.00432792	5.792e-09	116757	0.365074	0.0252	0.00432853	5.82051e-09	0	1	1	1
Monounsaturated Fatty Acids	9	rs4008004	15300968	A	0.226	0.0303	0.00494372	8.844e-10	118094	0.220445	0.0303	0.00494449	8.89688e-10	0	1	1	1
Omega-6 Fatty Acids	9	rs4008004	15300968	A	0.2259	0.0355	0.00496115	8.331e-13	118072	0.220445	0.0355	0.00496221	8.42387e-13	0	1	1	1
Linoleic Acid	9	rs2849049	15301428	A	0.3307	0.0297	0.00440399	1.542e-11	118486	0.3262	0.0297	0.00440481	1.5555e-11	0	1	1	1
Linoleic Acid	9	rs2740480	107562557	A	0.7692	0.027	0.00490947	3.807e-08	118885	0.76352	0.0278365	0.00492358	1.57024e-08	-0.0479054	0	1	1
Linoleic Acid	9	rs4149310	107589134	T	0.1501	0.0456	0.00560241	3.974e-16	127016	0.155375	0.0471934	0.00562071	4.60563e-17	-0.0506929	0	1	1
Omega-6 Fatty Acids	9	rs4149310	107589134	T	0.1502	0.0444	0.00559949	2.204e-15	126974	0.155375	0.0445488	0.0056108	2.02441e-15	-0.0506929	1	1	1
Linoleic Acid	9	rs11789603	107647019	T	0.1065	0.0531	0.00674243	3.394e-15	117564	0.10886	0.055883	0.00675783	1.34673e-16	-0.0163337	0	1	1
Omega-6 Fatty Acids	9	rs11789603	107647019	T	0.1065	0.0554	0.006734	1.921e-16	117753	0.10886	0.0567465	0.00674503	3.99342e-17	-0.0163337	0	1	1
Linoleic Acid	9	rs2740488	107661742	C	0.2569	-0.0582	0.00477543	3.629e-34	116733	0.265519	-0.0550511	0.00478679	1.30956e-30	0	0	1	1
Monounsaturated Fatty Acids	9	rs2740488	107661742	C	0.257	-0.0275	0.00475739	7.449e-09	116826	0.265519	-0.0275	0.00475805	7.48458e-09	0	0	1	1
Omega-6 Fatty Acids	9	rs2740488	107661742	C	0.257	-0.0572	0.00477121	4.079e-33	116815	0.265519	-0.0552842	0.00477753	5.73264e-31	0	0	1	1
Linoleic Acid	9	rs635634	136155000	T	0.1859	0.0529	0.00534434	4.233e-23	117618	0.18095	0.0529	0.00534654	4.40911e-23	0	1	1	1
Omega-6 Fatty Acids	9	rs635634	136155000	T	0.1858	0.0508	0.00533661	1.746e-21	117916	0.18095	0.0508	0.00533864	1.80779e-21	0	1	1	1
Linoleic Acid	10	rs11239569	46086350	A	0.2534	0.0332	0.00477872	3.719e-12	117730	0.24838	0.0332	0.00477968	3.75592e-12	0	1	1	1
Omega-6 Fatty Acids	10	rs57491883	46100101	C	0.3043	0.0303	0.00453162	2.288e-11	116901	0.299743	0.0303	0.00453247	2.30761e-11	0	1	1	1
Monounsaturated Fatty Acids	10	rs10761716	64882300	G	0.4443	-0.028	0.00414629	1.448e-11	118938	0.440628	-0.028	0.00414707	1.46069e-11	0	0	1	1
Docosahexaenoic Acid	10	rs7924036	65191645	T	0.5047	0.0351	0.00414709	2.589e-17	119162	0.503426	0.0351	0.00414832	2.64529e-17	0	1	1	1
Omega-3 Fatty Acids	10	rs7911761	65338753	G	0.4665	-0.0238	0.00415512	1.017e-08	118666	0.473762	-0.0238	0.00415568	1.02161e-08	0	1	1	1
Linoleic Acid	10	rs16926246	71093392	T	0.1265	-0.0392	0.00628274	4.395e-10	116623	0.128625	-0.0392	0.00628377	4.42359e-10	0	1	1	1
Omega-6 Fatty Acids	10	rs16926246	71093392	T	0.1268	-0.0376	0.00629534	2.334e-09	115826	0.128625	-0.0376	0.00629628	2.34683e-09	0	1	1	1
Monounsaturated Fatty Acids	10	rs1890896	93641757	C	0.5179	-0.0233	0.00413662	1.775e-08	118177	0.529764	-0.0249287	0.00414278	1.77253e-09	-0.0522544	0	1	1
Monounsaturated Fatty Acids	10	rs4418728	94839724	T	0.4513	-0.03	0.00413629	4.08e-13	119155	0.447782	-0.0312973	0.0041428	4.20061e-14	0	1	1	1
Omega-3 Fatty Acids	10	rs4418728	94839724	T	0.4513	-0.0268	0.00416687	1.262e-10	118584	0.447782	-0.0268	0.00416758	1.27112e-10	0	1	1	1
Docosahexaenoic Acid	10	rs74494115	96719845	T	0.1928	0.0317	0.00527298	1.835e-09	118428	0.197903	0.0317	0.00527377	1.84512e-09	0	0	1	1
Omega-3 Fatty Acids	11	rs9735635	61490880	A	0.1442	0.0729	0.00569817	1.781e-37	127125	0.134548	0.0613118	0.00618679	3.76249e-23	-0.201356	1	1	1
Omega-3 Fatty Acids	11	rs198459	61525020	A	0.2115	0.1293	0.0050923	3.15e-142	117295	0.214524	0.0467446	0.00608869	1.62497e-14	-0.136629	1	1	1
Docosahexaenoic Acid	11	rs509360	61548559	G	0.6734	-0.1463	0.00428613	2.36e-255	125708	0.6782	-0.176648	0.00834673	2.06433e-99	0.445961	1	1	1
Docosahexaenoic Acid	11	rs174532	61548874	A	0.2878	0.152	0.00444382	2.05e-256	125474	0.296525	0.182694	0.00856514	5.99132e-101	-0.183223	1	1	1
Omega-3 Fatty Acids	11	rs17762402	61553201	A	0.0808	0.1131	0.00737125	3.922e-53	126150	0.0768	0.0931704	0.00806021	6.62456e-31	-0.0918768	1	1	1
Omega-3 Fatty Acids	11	rs740006	61557868	C	0.1125	0.1351	0.00651955	2.18e-95	119754	0.0946817	0.100803	0.0073888	2.23185e-42	-0.144623	1	1	1
Omega-3 Fatty Acids	11	rs412334	61560261	T	0.1602	0.1506	0.00562893	1.09e-157	118934	0.1628	0.0590843	0.00662686	4.83947e-19	-0.0622626	1	1	1
Linoleic Acid	11	rs174547	61570783	C	0.3556	0.0947	0.00417544	7.02e-114	126854	0.3428	0.0947	0.00418388	1.98358e-113	0	1	1	1
Monounsaturated Fatty Acids	11	rs174547	61570783	C	0.3552	0.0642	0.00416988	1.738e-53	126580	0.3428	0.0642	0.00417377	2.16898e-53	0	1	1	1
Docosahexaenoic Acid	11	rs4564341	61573540	T	0.0953	-0.2835	0.00752602	0	103550	0.0719627	-0.113841	0.0135079	3.52428e-17	-0.0355831	1	1	1
Docosahexaenoic Acid	11	rs174569	61594164	C	0.0172	-0.2904	0.0159891	1.026e-73	118287	0.0172155	-0.139772	0.0165335	2.81727e-17	-0.0224877	0	1	1
Omega-3 Fatty Acids	11	rs174569	61594164	C	0.0172	-0.3231	0.0159095	1.08e-91	118792	0.0172155	-0.32385	0.0169429	1.92393e-81	-0.0231472	1	1	1
Omega-3 Fatty Acids	11	rs139957766	61607047	A	0.0298	-0.3095	0.0126902	2.24e-131	108949	0.0234288	-0.266288	0.0129848	1.83876e-93	-0.0177183	1	1	1
Docosahexaenoic Acid	11	rs7935946	61615542	T	0.0578	-0.1893	0.00889602	1.77e-100	118487	0.048875	-0.125495	0.0111529	2.25792e-29	-0.106149	1	1	1
Omega-3 Fatty Acids	11	rs7935946	61615542	T	0.0577	-0.2165	0.00886131	7.81e-132	118868	0.048875	-0.220591	0.00981484	7.24177e-112	-0.0925647	1	1	1
Docosahexaenoic Acid	11	rs174590	61616977	C	0.2129	-0.1944	0.00508527	0	116831	0.216341	-0.0844768	0.00914129	2.43656e-20	-0.152685	1	1	1
Omega-3 Fatty Acids	11	rs61897795	61618169	G	0.1595	-0.2011	0.00568518	4.49e-274	116459	0.161191	-0.194255	0.00757461	4.7396e-145	0.736336	1	1	1
Omega-3 Fatty Acids	11	rs174596	61620734	C	0.1495	-0.0757	0.0192634	8.504e-05	10795.3	0.252247	0.197326	0.020017	6.3351e-23	0.0195248	1	1	1
Docosahexaenoic Acid	11	rs2526678	61623793	A	0.0975	-0.2706	0.0073233	7.13e-299	107258	0.0785918	-0.114366	0.0133179	8.90037e-18	-0.369276	1	1	1
Docosahexaenoic Acid	11	rs97384	61624181	C	0.5741	0.1235	0.0127205	2.767e-22	12863.1	0.630259	-0.138437	0.0133714	4.04574e-25	0.10676	1	1	1
Omega-3 Fatty Acids	11	rs113003506	61629377	T	0.1191	-0.1654	0.00640049	3.01e-147	118001	0.114109	-0.197599	0.00719475	4.68022e-166	0.0958648	1	1	1
Omega-3 Fatty Acids	11	rs174457	61656975	C	0.7469	0.1823	0.00474646	0	118283	0.745745	0.0498292	0.00609972	3.10683e-16	0.0764251	1	1	1
Docosahexaenoic Acid	11	rs76133863	61687130	G	0.0306	0.0917	0.0124052	1.446e-13	112239	0.03095	0.112807	0.0131035	7.37296e-18	-0.00813163	0	1	1
Omega-3 Fatty Acids	11	rs12419506	61687693	C	0.0174	0.0743	0.016207	4.552e-06	113550	0.0172717	0.12684	0.0180211	1.94487e-12	-0.0863519	0	1	1
Omega-3 Fatty Acids	11	rs6591676	61708160	T	0.3383	-0.0068	0.00440781	0.1229	117269	0.316113	-0.0429485	0.00488228	1.40761e-18	0.0142016	1	1	1
Docosahexaenoic Acid	11	rs149402055	68525539	T	0.0206	-0.1447	0.0155588	1.402e-20	104870	0.0159531	-0.14706	0.0155756	3.6686e-21	-0.0225255	1	1	1
Omega-3 Fatty Acids	11	rs149402055	68525539	T	0.0206	-0.143	0.0154888	2.644e-20	105290	0.0159531	-0.151497	0.0155054	1.50584e-22	-0.0225255	1	1	1
Docosahexaenoic Acid	11	rs508049	68675497	T	0.0597	-0.1003	0.00893115	2.893e-29	114355	0.0463928	-0.0994498	0.00893873	9.40422e-29	0.006607	1	1	1
Omega-3 Fatty Acids	11	rs508049	68675497	T	0.0596	-0.0921	0.00889859	4.187e-25	114814	0.0463928	-0.0909224	0.00890581	1.80094e-24	0.006607	1	1	1
Docosahexaenoic Acid	11	rs600626	75455309	G	0.1661	-0.066	0.00560656	5.447e-32	117598	0.156908	-0.0657447	0.00560998	1.01581e-31	0	1	1	1
Omega-3 Fatty Acids	11	rs600626	75455309	G	0.166	-0.0744	0.00557864	1.418e-40	118200	0.156908	-0.0741846	0.00558295	2.72791e-40	0	1	1	1
Omega-6 Fatty Acids	11	rs72997616	75474195	A	0.0957	-0.0554	0.00704344	3.677e-15	118356	0.0916763	-0.0554	0.00704525	3.73686e-15	0	0	1	1
Monounsaturated Fatty Acids	11	rs117794084	116433496	T	0.0153	0.1298	0.0169405	1.829e-14	116751	0.0161	0.11944	0.0169574	1.87408e-12	-0.0178058	0	1	1
Linoleic Acid	11	rs964184	116648917	C	0.8668	-0.183	0.0060679	8.25e-200	118787	0.8691	-0.167404	0.00639554	5.09992e-151	0.0367136	1	1	1
Monounsaturated Fatty Acids	11	rs964184	116648917	C	0.8668	-0.2172	0.00604514	1.05e-282	118408	0.8691	-0.196853	0.0064126	6.08359e-207	0.0912066	1	1	1
Omega-3 Fatty Acids	11	rs964184	116648917	C	0.8668	-0.1201	0.00605786	1.794e-87	119983	0.8691	-0.121501	0.00607268	4.70637e-89	0.0447892	1	1	1
Omega-6 Fatty Acids	11	rs964184	116648917	C	0.8668	-0.1686	0.00607176	1.06e-169	118672	0.8691	-0.136495	0.0069133	9.07623e-87	0.0912066	1	1	1
Docosahexaenoic Acid	11	rs3741298	116657561	T	0.804	-0.038	0.00505854	5.821e-14	127067	0.811962	-0.0381283	0.00505969	4.85727e-14	0.00441816	1	1	1
Omega-3 Fatty Acids	11	rs34089864	116660768	A	0.0256	0.0714	0.0145043	8.537e-07	97167.4	0.0149802	0.0831078	0.0145178	1.03721e-08	0	1	1	1
Monounsaturated Fatty Acids	11	rs9804646	116665079	T	0.0894	-0.0643	0.00730963	1.41e-18	116033	0.0814182	-0.0456475	0.00735029	5.28847e-10	0.0090332	1	1	1
Omega-6 Fatty Acids	11	rs9804646	116665079	T	0.0894	-0.066	0.00734653	2.615e-19	115633	0.0814182	-0.0443929	0.00739043	1.89208e-09	0.0915528	1	1	1
Linoleic Acid	11	rs75542613	116679155	A	0.0685	-0.0714	0.00825385	5.127e-18	116982	0.0659338	-0.0570197	0.00829638	6.29332e-12	0.0982433	1	1	1
Linoleic Acid	11	rs5130	116703146	T	0.8645	-0.1008	0.00605538	3.216e-62	118189	0.867113	-0.0459227	0.00639187	6.74307e-13	0	1	1	1
Monounsaturated Fatty Acids	11	rs5130	116703146	T	0.8645	-0.1175	0.00603458	1.93e-84	118014	0.867113	-0.0556327	0.00635197	1.9816e-18	0.0285949	1	1	1
Omega-6 Fatty Acids	11	rs525028	116705516	A	0.7001	-0.096	0.00454615	5.58e-99	116717	0.711422	-0.0454385	0.00516979	1.50583e-18	-0.00136378	1	1	1
Monounsaturated Fatty Acids	11	rs186808413	117042408	T	0.0106	-0.1479	0.0208696	1.372e-12	110515	0.01025	-0.158072	0.0209028	3.96191e-14	0	0	1	1
Omega-6 Fatty Acids	11	rs12575474	122521021	C	0.385	0.0246	0.00423439	6.263e-09	119722	0.38569	0.0239244	0.00423505	1.61253e-08	0	0	1	1
Docosahexaenoic Acid	11	rs10893501	126251033	G	0.1405	0.0355	0.00599436	3.176e-09	118101	0.129482	0.0356924	0.00599528	2.62592e-09	0	0	1	1
Monounsaturated Fatty Acids	12	rs76895963	4384844	G	0.0205	-0.107	0.0163329	5.708e-11	94241.6	0.0149111	-0.107	0.0163365	5.76395e-11	0	0	0	0
Omega-3 Fatty Acids	12	rs11045015	20225734	C	0.0838	0.0448	0.00750083	2.334e-09	118036	0.0815286	0.0448	0.00750193	2.34658e-09	0	0	1	1
Monounsaturated Fatty Acids	12	rs4149056	21331549	C	0.1618	0.0312	0.00544412	9.987e-09	125611	0.1512	0.0312	0.00544481	1.00299e-08	0	1	1	1
Monounsaturated Fatty Acids	12	rs4760254	57766392	C	0.241	-0.0299	0.00480509	4.891e-10	119542	0.239543	-0.0299	0.00480585	4.9217e-10	0	1	1	1
Omega-6 Fatty Acids	12	rs918106	109904318	T	0.5181	0.0268	0.00411952	7.738e-11	119949	0.523876	0.0267585	0.00412024	8.33618e-11	0.0016781	0	1	1
Linoleic Acid	12	rs7298565	109937534	A	0.5143	0.0258	0.00400286	1.153e-10	127091	0.523775	0.0257933	0.0040035	1.17377e-10	0.000297236	0	1	1
Linoleic Acid	12	rs3184504	111884608	C	0.5304	0.0232	0.0040125	7.385e-09	126854	0.513675	0.0227014	0.00401345	1.54639e-08	0.0152176	1	1	1
Omega-6 Fatty Acids	12	rs3184504	111884608	C	0.5303	0.0253	0.00401546	2.964e-10	126551	0.513675	0.024761	0.00401651	7.05699e-10	0.0152176	1	1	1
Linoleic Acid	12	rs2244608	121416988	G	0.3229	0.0377	0.00444375	2.179e-17	117787	0.3133	0.0370826	0.00444571	7.35285e-17	-0.0079842	0	1	1
Omega-6 Fatty Acids	12	rs2244608	121416988	G	0.3229	0.0379	0.00443207	1.217e-17	118307	0.3133	0.0372411	0.00443404	4.50672e-17	-0.0079842	1	1	1
Monounsaturated Fatty Acids	12	rs7979478	121420263	G	0.6091	-0.0237	0.00426418	2.73e-08	116623	0.617213	-0.0238976	0.00426486	2.10216e-08	0.00804533	0	0	1
Omega-3 Fatty Acids	12	rs7970695	121423376	A	0.6168	-0.0247	0.00426487	6.976e-09	118603	0.623779	-0.0247	0.00426545	7.00908e-09	0	1	1	1
Monounsaturated Fatty Acids	12	rs863750	124505444	T	0.602	0.0243	0.00420591	7.578e-09	119125	0.605928	0.0244876	0.00420661	5.84186e-09	0	0	1	1
Linoleic Acid	12	rs865716	125290856	T	0.5052	-0.0255	0.00416724	9.407e-10	117180	0.500156	-0.0283438	0.00419635	1.43437e-11	-0.116548	0	1	1
Omega-6 Fatty Acids	12	rs865716	125290856	T	0.5052	-0.0269	0.00416962	1.108e-10	116943	0.500156	-0.0295477	0.00419893	1.9649e-12	-0.116548	0	1	1
Linoleic Acid	12	rs10846742	125308682	A	0.8529	-0.0335	0.00590979	1.44e-08	116093	0.854693	-0.0381493	0.00595076	1.44736e-10	0	1	1	1
Omega-6 Fatty Acids	12	rs10846742	125308682	A	0.853	-0.0308	0.00590453	1.825e-07	116272	0.854693	-0.0356486	0.00594549	2.02344e-09	0	1	1	1
Docosahexaenoic Acid	13	rs9537144	56076453	A	0.7245	-0.0259	0.00464199	2.412e-08	119154	0.719365	-0.0259	0.00464257	2.4218e-08	0	0	1	1
Monounsaturated Fatty Acids	13	rs7140110	114544024	C	0.2955	0.0348	0.004526	1.484e-14	118370	0.30121	0.0348	0.00452711	1.50604e-14	0	0	1	1
Linoleic Acid	13	rs6602911	114547372	T	0.3583	0.0287	0.00431862	3.019e-11	118618	0.360403	0.0287	0.00431941	3.04388e-11	0	0	1	1
Omega-6 Fatty Acids	13	rs6602911	114547372	T	0.3582	0.0297	0.00430807	5.423e-12	119110	0.360403	0.0297	0.00430891	5.47458e-12	0	0	1	1
Linoleic Acid	14	rs11626768	39686917	A	0.2704	0.0278	0.00468003	2.848e-09	117723	0.270011	0.0278	0.00468072	2.86306e-09	0	1	1	1
Docosahexaenoic Acid	15	rs149181595	43685807	C	0.026	0.0747	0.0133634	2.272e-08	113319	0.0269858	0.0747	0.0133652	2.28178e-08	0	1	1	1
Monounsaturated Fatty Acids	15	rs139974673	44027885	C	0.0244	0.1477	0.0136647	3.126e-27	113505	0.0253453	0.1477	0.0136717	3.31948e-27	0	1	1	1
Omega-3 Fatty Acids	15	rs139974673	44027885	C	0.0244	0.1253	0.0137358	7.367e-20	113477	0.0253453	0.1253	0.0137408	7.59497e-20	0	1	1	1
Docosahexaenoic Acid	15	rs28690720	58573833	G	0.1345	-0.0728	0.00612801	1.506e-32	117122	0.133423	-0.0533127	0.00617193	5.72434e-18	-0.114195	0	1	1
Linoleic Acid	15	rs28690720	58573833	G	0.1345	-0.0741	0.00610564	6.78e-34	117108	0.133423	-0.0558485	0.00616579	1.331e-19	0.110522	0	1	1
Omega-3 Fatty Acids	15	rs28690720	58573833	G	0.1345	-0.0701	0.00610995	1.801e-30	117233	0.133423	-0.0518578	0.00615343	3.53219e-17	-0.114195	1	1	1
Omega-6 Fatty Acids	15	rs28690720	58573833	G	0.1345	-0.0761	0.0061052	1.162e-35	117016	0.133423	-0.0579448	0.00615965	5.09704e-21	0.10186	0	1	1
Monounsaturated Fatty Acids	15	rs56142310	58574958	C	0.1206	-0.0622	0.00646876	6.881e-22	113709	0.113051	-0.0488389	0.00652298	7.03553e-14	-0.128075	1	1	1
Linoleic Acid	15	rs261290	58678720	C	0.6501	-0.0998	0.00434357	8.01e-117	118039	0.650298	-0.101367	0.00444282	3.18521e-115	0.16286	1	1	1
Docosahexaenoic Acid	15	rs261291	58680178	C	0.3604	0.1191	0.00433072	1.7e-166	117814	0.359394	0.117828	0.00437448	8.4614e-160	-0.0253459	1	1	1
Monounsaturated Fatty Acids	15	rs261291	58680178	C	0.3603	0.076	0.00429744	5.479e-70	118336	0.359394	0.0744459	0.00433934	5.66327e-66	0.0302405	1	1	1
Omega-3 Fatty Acids	15	rs261291	58680178	C	0.3603	0.1122	0.00431782	7.25e-149	118019	0.359394	0.110453	0.00435951	1.28055e-141	-0.0215134	1	1	1
Omega-6 Fatty Acids	15	rs2043085	58680954	C	0.6086	-0.1037	0.00423482	2.01e-132	118412	0.611	-0.10523	0.00433668	4.58481e-130	0.174763	1	1	1
Linoleic Acid	15	rs79978307	58710699	T	0.0527	0.0328	0.00949578	0.000552	113026	0.0482025	0.056162	0.00965239	5.93947e-09	0.0305493	1	1	1
Omega-6 Fatty Acids	15	rs79978307	58710699	T	0.0527	0.0331	0.00949527	0.0004904	112942	0.0482025	0.0612389	0.00967039	2.41035e-10	-0.0294993	1	1	1
Linoleic Acid	15	rs1077835	58723426	G	0.2226	0.1172	0.00498318	2.6e-122	117860	0.21785	0.118257	0.00499754	8.65296e-124	0	1	1	1
Omega-3 Fatty Acids	15	rs1077835	58723426	G	0.2226	0.1282	0.00498877	1.24e-145	117764	0.21785	0.130811	0.00500395	1.22901e-150	0	1	1	1
Docosahexaenoic Acid	15	rs1800588	58723675	T	0.2192	0.1354	0.00501686	1.99e-160	118271	0.214675	0.138709	0.00503397	3.8925e-167	0	1	1	1
Omega-6 Fatty Acids	15	rs588136	58730498	T	0.7837	-0.123	0.00504209	1.95e-131	117379	0.789942	-0.123033	0.00505701	9.62261e-131	0	1	1	1
Monounsaturated Fatty Acids	15	rs261342	58731153	C	0.7792	-0.0942	0.00498453	1.174e-79	117791	0.783945	-0.0970139	0.00499434	4.76629e-84	0	1	1	1
Monounsaturated Fatty Acids	16	rs3198697	15129940	T	0.4065	-0.0264	0.00405819	7.751e-11	127067	0.40915	-0.0264	0.00405885	7.80571e-11	0	0	1	1
Docosahexaenoic Acid	16	rs1135999	15131962	G	0.3018	-0.0743	0.00437018	7.991e-65	127088	0.296359	-0.0559144	0.00477375	1.09489e-31	-0.414477	1	1	1
Omega-3 Fatty Acids	16	rs1135999	15131962	G	0.3018	-0.0746	0.00435859	1.135e-65	127118	0.296359	-0.0561271	0.00476132	4.49433e-32	-0.414477	1	1	1
Docosahexaenoic Acid	16	rs11644601	15172118	C	0.2944	0.0713	0.00456079	4.322e-55	118390	0.299669	0.0479587	0.00498145	6.12236e-22	0	1	1	1
Omega-3 Fatty Acids	16	rs11644601	15172118	C	0.2944	0.0716	0.00454792	7.618e-56	118459	0.299669	0.0481699	0.00496762	3.11196e-22	0	0	1	1
Linoleic Acid	16	rs3764261	56993324	A	0.3211	0.054	0.00443011	3.544e-34	118786	0.325125	0.048138	0.00449168	8.45816e-27	0.163919	1	1	1
Docosahexaenoic Acid	16	rs821840	56993886	G	0.3188	0.0418	0.00447793	1.013e-20	117631	0.325373	0.0418	0.00447957	1.04619e-20	0	0	1	1
Omega-6 Fatty Acids	16	rs821840	56993886	G	0.3189	0.0644	0.00445873	2.752e-47	117532	0.325373	0.0634646	0.00462272	6.82171e-43	0.16197	1	1	1
Linoleic Acid	16	rs289714	57007451	A	0.8272	0.0536	0.00538494	2.43e-23	122664	0.826958	0.0441635	0.00545857	5.934e-16	0	1	1	1
Omega-6 Fatty Acids	16	rs289714	57007451	A	0.8272	0.0637	0.0053873	2.93e-32	122411	0.826958	0.0446468	0.0056124	1.79095e-15	-0.202547	1	1	1
Omega-6 Fatty Acids	16	rs1968905	57010948	G	0.812	-0.0301	0.00532829	1.613e-08	117275	0.817117	-0.034343	0.00556053	6.56547e-10	0	0	1	1
Omega-6 Fatty Acids	16	rs11540992	69376269	A	0.0441	-0.0596	0.0101622	4.495e-09	116750	0.0450766	-0.0574545	0.0101688	1.60391e-08	-0.0321169	1	1	1
Linoleic Acid	16	rs11648003	72052348	G	0.2201	0.0344	0.00498615	5.233e-12	119184	0.219983	0.0344	0.00498713	5.28289e-12	0	1	1	1
Omega-6 Fatty Acids	16	rs34042070	72101525	G	0.1861	0.0362	0.00531808	9.968e-12	118636	0.184631	0.035242	0.0053218	3.53907e-11	0	1	1	1
Monounsaturated Fatty Acids	16	rs2000999	72108093	A	0.1875	0.0311	0.00511001	1.157e-09	126920	0.188975	0.0311	0.00511074	1.16326e-09	0	1	1	1
Monounsaturated Fatty Acids	17	rs77697917	41840849	T	0.0289	0.0798	0.0124045	1.25e-10	116909	0.029425	0.0798	0.0124067	1.25917e-10	0	1	1	1
Docosahexaenoic Acid	17	rs4597358	44110670	G	0.2249	-0.038	0.00521778	3.27e-13	107959	0.227641	-0.038	0.00521904	3.31282e-13	0	0	1	1
Omega-3 Fatty Acids	17	rs4597358	44110670	G	0.2249	-0.0342	0.00520663	5.081e-11	107886	0.227641	-0.0342	0.00520765	5.12494e-11	0	0	1	1
Linoleic Acid	17	rs56325564	45766771	A	0.4764	0.0258	0.00418856	7.291e-10	116236	0.482328	0.0258	0.00418922	7.33619e-10	0	0	1	1
Omega-6 Fatty Acids	17	rs4794057	45786452	T	0.5142	0.0267	0.00415803	1.351e-10	117678	0.514092	0.0267	0.00415874	1.36078e-10	0	1	1	1
Linoleic Acid	17	rs77542162	67081278	G	0.0226	0.1005	0.014186	1.396e-12	114417	0.02355	0.0944435	0.0142174	3.07737e-11	-0.0636407	1	1	1
Omega-6 Fatty Acids	17	rs77542162	67081278	G	0.0226	0.0913	0.01419	1.242e-10	114264	0.02355	0.0856281	0.0142207	1.72959e-09	-0.0636407	1	1	1
Linoleic Acid	17	rs740516	67082962	G	0.156	-0.0414	0.00576083	6.649e-13	116400	0.149386	-0.0389801	0.00577359	1.46376e-11	0	0	1	1
Omega-6 Fatty Acids	17	rs740516	67082962	G	0.1559	-0.0387	0.00575207	1.72e-11	116723	0.149386	-0.0365144	0.0057646	2.38515e-10	0	0	1	1
Docosahexaenoic Acid	18	rs77960347	47109955	G	0.0125	0.1621	0.0184742	1.718e-18	121601	0.013675	0.160218	0.018481	4.3471e-18	0.0107932	1	1	1
Linoleic Acid	18	rs77960347	47109955	G	0.0125	0.2742	0.0184002	3.198e-50	121534	0.013675	0.278174	0.0184309	1.80466e-51	-0.023682	1	1	1
Monounsaturated Fatty Acids	18	rs77960347	47109955	G	0.0125	0.1645	0.0183434	3.025e-19	121515	0.013675	0.163203	0.0183505	5.91353e-19	0.0112708	1	1	1
Omega-3 Fatty Acids	18	rs77960347	47109955	G	0.0125	0.1791	0.0184215	2.422e-22	121665	0.013675	0.177258	0.0184297	6.70709e-22	0.0107932	1	1	1
Omega-6 Fatty Acids	18	rs77960347	47109955	G	0.0125	0.2973	0.0183943	9.253e-59	121469	0.013675	0.301923	0.0184277	2.48073e-60	-0.023682	1	1	1
Linoleic Acid	18	rs12608026	47120499	G	0.0522	0.063	0.00977101	1.136e-10	107683	0.0422086	0.0640475	0.00985487	8.08177e-11	0.0861112	1	1	1
Omega-6 Fatty Acids	18	rs12608026	47120499	G	0.0522	0.0739	0.00977002	3.91e-14	107598	0.0422086	0.0752376	0.00985178	2.22411e-14	0.0829823	1	1	1
Docosahexaenoic Acid	18	rs7240405	47159090	G	0.8224	0.0522	0.00542287	6.216e-22	119253	0.82145	0.0516973	0.00542526	1.58818e-21	0	0	1	1
Omega-3 Fatty Acids	18	rs7240405	47159090	G	0.8223	0.0511	0.00540477	3.242e-21	119400	0.82145	0.0505439	0.00540707	8.95387e-21	0	0	1	1
Omega-6 Fatty Acids	18	rs7240405	47159090	G	0.8223	0.0729	0.00539985	1.556e-41	119143	0.82145	0.0587914	0.00556808	4.63225e-26	0.220432	1	1	1
Linoleic Acid	18	rs2156552	47181668	T	0.8221	0.0664	0.0053885	6.85e-35	119673	0.821575	0.0535486	0.00555561	5.49009e-22	0.219529	1	1	1
Monounsaturated Fatty Acids	18	rs2156552	47181668	T	0.8221	0.0346	0.00538082	1.274e-10	119227	0.821575	0.0340656	0.00538207	2.46014e-10	0	0	1	1
Linoleic Acid	18	rs62101776	47210074	C	0.3884	0.0381	0.00423804	2.472e-19	119182	0.391591	0.0324949	0.0043672	1.00179e-13	0	0	1	1
Omega-6 Fatty Acids	18	rs62101776	47210074	C	0.3884	0.0412	0.00423544	2.303e-22	119213	0.391591	0.0351554	0.00436582	8.11764e-16	0	0	1	1
Monounsaturated Fatty Acids	19	rs117188729	8415076	A	0.0291	-0.0774	0.0126226	8.685e-10	112154	0.0282503	-0.0803764	0.0126302	1.96766e-10	-0.0262008	0	1	1
Monounsaturated Fatty Acids	19	rs116843064	8429323	A	0.0214	-0.1773	0.0140659	1.983e-36	121732	0.02015	-0.178729	0.0140797	6.37896e-37	0.00344762	1	1	1
Monounsaturated Fatty Acids	19	rs142158911	11190534	A	0.1145	-0.0643	0.00650818	5.09e-23	117503	0.114684	-0.0606967	0.00651506	1.20386e-20	0.0303141	1	1	1
Docosahexaenoic Acid	19	rs114846969	11191197	A	0.1163	-0.0445	0.00649498	7.311e-12	118189	0.11868	-0.0435243	0.00650087	2.15434e-11	-0.0334606	1	1	1
Omega-3 Fatty Acids	19	rs10402112	11191677	A	0.1178	-0.043	0.00642619	2.211e-11	118800	0.121391	-0.0405431	0.00643426	2.95474e-10	-0.0338215	1	1	1
Linoleic Acid	19	rs12151108	11197261	A	0.1179	-0.1327	0.00640153	1.88e-95	118965	0.121047	-0.137857	0.00648257	2.35574e-100	0.140552	1	1	1
Omega-6 Fatty Acids	19	rs12151108	11197261	A	0.1179	-0.1303	0.00639745	3.25e-92	119030	0.121047	-0.134511	0.00647785	9.00655e-96	0.140552	1	1	1
Linoleic Acid	19	rs10422256	11216617	A	0.5233	0.0247	0.00414223	2.477e-09	118847	0.520268	0.0325634	0.00420943	1.02738e-14	-0.115774	0	1	1
Omega-6 Fatty Acids	19	rs10422256	11216617	A	0.5233	0.022	0.00413701	1.05e-07	119053	0.520268	0.0294385	0.00420408	2.51661e-12	-0.115774	0	1	1
Docosahexaenoic Acid	19	rs72658867	11231203	A	0.012	-0.1209	0.0201099	1.833e-09	106877	0.012	-0.12082	0.0201252	1.93216e-09	0.0136563	0	1	1
Linoleic Acid	19	rs72658867	11231203	A	0.012	-0.17	0.0199965	1.872e-17	107261	0.012	-0.163773	0.0201305	4.09966e-16	-0.0083732	1	1	1
Omega-3 Fatty Acids	19	rs72658867	11231203	A	0.012	-0.1169	0.0200334	5.371e-09	107155	0.012	-0.115779	0.0200489	7.70451e-09	-0.00720836	0	1	1
Omega-6 Fatty Acids	19	rs72658867	11231203	A	0.012	-0.1764	0.0199878	1.091e-18	107258	0.012	-0.170644	0.0201221	2.24347e-17	-0.00720836	0	1	1
Monounsaturated Fatty Acids	19	rs17699030	11330942	G	0.0344	-0.0684	0.0113621	1.744e-09	117739	0.032925	-0.0636087	0.0113705	2.2168e-08	-0.00154169	1	1	1
Omega-3 Fatty Acids	19	rs17699030	11330942	G	0.0344	-0.0671	0.0114146	4.141e-09	117815	0.032925	-0.066121	0.0114208	7.0586e-09	-0.00137008	1	1	1
Omega-6 Fatty Acids	19	rs17699030	11330942	G	0.0344	-0.1255	0.0113859	2.98e-28	117944	0.032925	-0.118503	0.0113995	2.60047e-25	-0.00137008	0	1	1
Linoleic Acid	19	rs56322906	11346155	A	0.0418	-0.1095	0.0103531	3.829e-26	118412	0.0339607	-0.102176	0.0103654	6.36904e-23	-0.00142978	1	1	1
Docosahexaenoic Acid	19	rs58542926	19379549	T	0.0733	-0.1328	0.00771599	2.196e-66	126458	0.073475	-0.132905	0.00772858	2.82014e-66	-0.0237772	1	1	1
Omega-3 Fatty Acids	19	rs58542926	19379549	T	0.0734	-0.1812	0.00768954	8.92e-123	126271	0.073475	-0.181908	0.00770975	4.39135e-123	-0.0237772	1	1	1
Omega-6 Fatty Acids	19	rs58542926	19379549	T	0.0734	-0.1528	0.00767626	3.644e-88	126464	0.073475	-0.150724	0.0076916	1.6735e-85	-0.0237772	1	1	1
Docosahexaenoic Acid	19	rs187429064	19380513	G	0.0267	-0.1768	0.0156015	9.083e-30	80912	0.0115221	-0.181892	0.0156166	2.36619e-31	0	1	1	1
Linoleic Acid	19	rs187429064	19380513	G	0.0266	-0.1482	0.0155533	1.595e-21	81148.8	0.0115221	-0.153939	0.0155644	4.57947e-23	-0.0221804	1	1	1
Monounsaturated Fatty Acids	19	rs187429064	19380513	G	0.0264	-0.1607	0.015537	4.5e-25	81289.8	0.0115221	-0.166306	0.0155496	1.07241e-26	-0.0221804	1	1	1
Omega-3 Fatty Acids	19	rs187429064	19380513	G	0.0266	-0.2148	0.0155653	2.55e-43	81114.2	0.0115221	-0.222069	0.0155863	4.63279e-46	0	1	1	1
Omega-6 Fatty Acids	19	rs187429064	19380513	G	0.0265	-0.1641	0.0155595	5.268e-26	81291.5	0.0115221	-0.170875	0.015573	5.1804e-28	0	1	1	1
Linoleic Acid	19	rs8107974	19388500	T	0.0743	-0.1351	0.00763929	5.482e-70	126457	0.0739703	-0.132674	0.00765168	2.38284e-67	0	1	1	1
Monounsaturated Fatty Acids	19	rs8107974	19388500	T	0.0744	-0.1449	0.00763117	2.147e-80	125574	0.0739703	-0.145023	0.00764468	2.99303e-80	0	1	1	1
Linoleic Acid	19	rs56113850	41353107	C	0.5787	0.0291	0.00420371	4.439e-12	118058	0.5822	0.0308566	0.00420509	2.16965e-13	0.00343686	0	1	1
Omega-6 Fatty Acids	19	rs56113850	41353107	C	0.5786	0.0226	0.00420691	7.782e-08	117790	0.5822	0.0243061	0.00420795	7.63952e-09	0.00343686	0	0	1
Linoleic Acid	19	rs148933445	45302504	A	0.0217	-0.2919	0.0152793	2.324e-81	102306	0.0146667	-0.111778	0.0164236	1.00416e-11	-0.0473773	1	1	1
Omega-6 Fatty Acids	19	rs148933445	45302504	A	0.0217	-0.291	0.0152754	6.544e-81	102272	0.0146667	-0.102141	0.0164087	4.82077e-10	-0.0473773	1	1	1
Monounsaturated Fatty Acids	19	rs6857	45392254	T	0.1733	0.073	0.00546394	1.031e-40	117899	0.171509	0.0529396	0.00563742	5.95746e-21	0.246909	1	1	1
Linoleic Acid	19	rs429358	45411941	C	0.1615	0.136	0.00545276	2.64e-137	125757	0.156975	0.0904615	0.00582071	1.82257e-54	-0.116601	1	1	1
Omega-6 Fatty Acids	19	rs429358	45411941	C	0.1615	0.1272	0.00545541	3.03e-120	125605	0.156975	0.0820724	0.0058242	4.27749e-45	-0.116601	1	1	1
Docosahexaenoic Acid	19	rs7412	45412079	T	0.0796	-0.0777	0.00778698	1.899e-23	115289	0.07845	-0.0804159	0.00779652	6.07031e-25	0.0382634	0	1	1
Linoleic Acid	19	rs7412	45412079	T	0.0796	-0.2564	0.00774367	2.07e-240	114728	0.07845	-0.232237	0.00838116	5.38371e-169	0.0279352	1	1	1
Omega-6 Fatty Acids	19	rs7412	45412079	T	0.0796	-0.2559	0.0077399	1.03e-239	114745	0.07845	-0.230763	0.00834869	3.61768e-168	0.0279352	1	1	1
Linoleic Acid	19	rs484195	45421877	G	0.6228	0.0873	0.00435024	1.41e-89	114052	0.621937	0.0644508	0.00465514	1.3623e-43	0.0199445	1	1	1
Monounsaturated Fatty Acids	19	rs484195	45421877	G	0.6228	0.0776	0.00433889	1.55e-71	113875	0.621937	0.0678733	0.00447901	7.16735e-52	-0.00698054	1	1	1
Omega-3 Fatty Acids	19	rs484195	45421877	G	0.6228	0.0404	0.00435867	1.881e-20	114195	0.621937	0.0361605	0.00438964	1.75571e-16	0.121726	1	1	1
Omega-6 Fatty Acids	19	rs484195	45421877	G	0.6228	0.0826	0.00434623	1.551e-80	114208	0.621937	0.0590389	0.00466782	1.14689e-36	0.121726	1	1	1
Linoleic Acid	19	rs204482	45475713	G	0.4267	0.0124	0.00422199	0.003314	116684	0.423087	0.0262477	0.00426392	7.47094e-10	-0.00375256	0	1	1
Docosahexaenoic Acid	19	rs2075619	45495682	G	0.3294	0.0286	0.00428425	2.462e-11	126386	0.317331	0.030311	0.0042879	1.56098e-12	-0.00401656	1	1	1
Omega-3 Fatty Acids	19	rs2075619	45495682	G	0.3294	0.04	0.00426315	6.429e-21	126955	0.317331	0.035917	0.00429332	5.97186e-17	0	1	1	1
Omega-6 Fatty Acids	19	rs2075619	45495682	G	0.3292	0.0388	0.00425906	8.239e-20	126838	0.317331	0.0304585	0.00430083	1.42078e-12	-0.00424827	1	1	1
Linoleic Acid	19	rs679574	49206108	G	0.4942	0.0309	0.00415806	1.075e-13	117683	0.506075	0.0309355	0.00415948	1.02728e-13	-0.00392025	0	1	1
Omega-6 Fatty Acids	19	rs679574	49206108	G	0.4942	0.0283	0.00415062	9.215e-12	118014	0.506075	0.0283591	0.00415188	8.46707e-12	-0.00392025	0	1	1
Monounsaturated Fatty Acids	19	rs452270	49239053	C	0.4848	0.0278	0.00416193	2.396e-11	116689	0.494089	0.0276847	0.00416367	2.94877e-11	0.00135217	0	1	1
Linoleic Acid	19	rs59774409	50016748	T	0.0799	0.0531	0.0076974	5.258e-12	116771	0.0805782	0.04803	0.00775672	5.93867e-10	-0.120881	1	1	1
Monounsaturated Fatty Acids	19	rs59774409	50016748	T	0.0799	0.0536	0.00766124	2.629e-12	116994	0.0805782	0.0491083	0.00771882	1.98943e-10	-0.120881	1	1	1
Omega-6 Fatty Acids	19	rs59774409	50016748	T	0.0799	0.0537	0.00768673	2.827e-12	116995	0.0805782	0.0484693	0.007746	3.91626e-10	-0.120881	0	1	1
Linoleic Acid	19	rs142385484	50016759	T	0.1493	-0.0374	0.00589219	2.19e-10	115356	0.141595	-0.0362877	0.00593769	9.8749e-10	0	0	1	1
Monounsaturated Fatty Acids	19	rs142385484	50016759	T	0.1493	-0.0381	0.00586568	8.281e-11	115529	0.141595	-0.0342623	0.00591168	6.80378e-09	0	0	1	1
Omega-6 Fatty Acids	19	rs142385484	50016759	T	0.1493	-0.0375	0.00587878	1.784e-10	115784	0.141595	-0.0357569	0.00592392	1.57962e-09	0	0	1	1
Docosahexaenoic Acid	19	rs4806498	54674742	T	0.4298	0.0231	0.00420771	4.021e-08	118112	0.431825	0.0239047	0.0042088	1.34935e-08	0	0	0	0
Linoleic Acid	20	rs12481365	34131396	T	0.1321	-0.0403	0.00596284	1.394e-11	124780	0.135609	-0.0401739	0.00596397	1.6269e-11	0.000196754	1	1	1
Omega-6 Fatty Acids	20	rs12481365	34131396	T	0.1322	-0.0415	0.00597205	3.678e-12	124207	0.135609	-0.0413748	0.00597326	4.30864e-12	0.000196754	0	1	1
Linoleic Acid	20	rs117113213	39165692	A	0.0361	0.1142	0.0116162	8.273e-23	108274	0.0306584	0.111775	0.011625	6.90874e-22	0.0261969	1	1	1
Monounsaturated Fatty Acids	20	rs117113213	39165692	A	0.0361	0.09	0.0115789	7.681e-15	108195	0.0306584	0.0819867	0.0116547	1.99755e-12	-0.115493	1	1	1
Omega-6 Fatty Acids	20	rs117113213	39165692	A	0.0361	0.1121	0.0116218	5.128e-22	108082	0.0306584	0.109581	0.0116304	4.42933e-21	0.0261969	1	1	1
Omega-3 Fatty Acids	20	rs1883711	39179822	C	0.0347	0.0669	0.0119161	1.974e-08	107205	0.0284793	0.0669	0.0119178	1.98314e-08	0	1	1	1
Monounsaturated Fatty Acids	20	rs6102034	39186590	G	0.3205	-0.0299	0.00446164	2.062e-11	116453	0.322702	-0.0268796	0.00449096	2.16036e-09	0.0160929	1	1	1
Linoleic Acid	20	rs753381	39797465	C	0.5552	0.0287	0.00400757	7.983e-13	128242	0.55115	0.0272131	0.00401018	1.15285e-11	-0.0178128	1	1	1
Omega-6 Fatty Acids	20	rs753381	39797465	C	0.5552	0.0293	0.00400336	2.501e-13	128401	0.55115	0.0277886	0.004006	4.01237e-12	-0.0178128	1	1	1
Linoleic Acid	20	rs1800961	43042364	T	0.0321	-0.0714	0.0113319	2.961e-10	127499	0.029325	-0.0693067	0.0113357	9.71476e-10	0	0	1	1
Omega-6 Fatty Acids	20	rs1800961	43042364	T	0.0321	-0.0784	0.0113367	4.659e-12	127274	0.029325	-0.0762969	0.0113409	1.72476e-11	0	0	1	1
Monounsaturated Fatty Acids	20	rs6065908	44569930	T	0.1822	0.0369	0.00517274	9.781e-13	126623	0.187469	0.0372726	0.00517443	5.88058e-13	0	1	1	1
Omega-3 Fatty Acids	21	rs2183573	40574305	G	0.5896	0.0252	0.0040998	7.914e-10	125366	0.5695	0.0252	0.0041004	7.95908e-10	0	1	1	1
Linoleic Acid	22	rs2298428	21982892	T	0.2072	-0.0316	0.00501232	2.892e-10	123257	0.182	-0.0316	0.00501311	2.91055e-10	0	1	1	1
Omega-6 Fatty Acids	22	rs2298428	21982892	T	0.207	-0.0342	0.00501039	8.743e-12	123328	0.182	-0.0342	0.00501132	8.82016e-12	0	1	1	1
Linoleic Acid	22	rs9616847	50868669	T	0.3903	0.0244	0.00426185	1.033e-08	117693	0.388675	0.0244	0.00426242	1.03771e-08	0	1	1	1
Omega-6 Fatty Acids	22	rs9616847	50868669	T	0.3903	0.0262	0.00425634	7.483e-10	117892	0.388675	0.0262	0.00425701	7.5286e-10	0	0	1	1

### Sheet: S15.Meta-analysis loci
								Meta-analysis: UKB-EUR + FinMetSeq + Kettunnen et al. (N=114,124 to 124,024)																		UKB-EUR (n=101,729)						Kettunen et al. (n=3,644 to 13,544)						FinMetSeq (n=8,751)
LocusID	Phenotype	rsID	Nearest gene	CHR	POS	EA	NEA	Mapped genes (positional mapping, eQTL liver, CI liver)	Novel locus > 1Mb from any known locus	Also a significant locus in meta-analysis COJO	Also a significant locus in UKB-EUR discovery analysis	FRQ	FRQ_SE	BETA	SE	P	N	start	end	nSNPs	nGWASSNPs	nIndSigSNPs	IndSigSNPs	nLeadSNPs	LeadSNPs	FRQ_UKB	INFO_UKB	BETA_UKB	SE_UKB	P_UKB	N_UKB	FRQ_KET	BETA_KET	SE_KET	P_KET	NSTUDY_KET	N_KET	FRQ_MET	P_MET	BETA_MET	SE_MET	N_MET	Notes
1	Omega-6 fatty acids	rs924203	ARHGEF19 : ~13Kbp downstream	1	16511539	T	G	EPHA2; ARHGEF19; C1orf134; RSG1; FBXO42	1	1	0	0.6307	0.024	0.0247	0.0043	7.279e-09	115231	16488267	16563635	42	38	1	rs924203	1	rs924203	0.622596	0.997762	0.0237306	0.00451398	2e-07	101729	0.701898	0.033699	0.013407	0.012129	10	13502	NA	NA	NA	NA	NA
2	Linoleic acid	rs534417	ASAP3 : Intron Variant	1	23784965	G	A	TCEA3; ASAP3	1	1	1	0.8756	0.0029	0.0356	0.0062	1.099e-08	115253	23740920	23813592	56	44	1	rs534417	1	rs534417	0.874595	0.999103	0.0369806	0.00658649	3.5e-09	101729	0.884164	0.023895	0.019198	0.216177	10	13524	NA	NA	NA	NA	NA
2	Omega-6 fatty acids	rs61778886	ASAP3 : Intron Variant	1	23795181	C	G	TCEA3; ASAP3; E2F2	1	1	1	0.8474	0.0568	0.0374	0.006	5.718e-10	115232	23720185	23830051	72	55	3	rs61778886;rs2275355;rs2811963	1	rs61778886	0.871322	0.988464	0.0384263	0.00654958	2.4e-10	101729	0.712713	0.03167	0.015538	0.041925	10	13503	NA	NA	NA	NA	NA
3	Linoleic acid	rs2072931	RHCE : Intron Variant	1	25747399	T	G	C1orf63; RHD; TMEM50A; RHCE; TMEM57; LDLRAP1	1	1	1	0.553	0.0062	0.029	0.004	4.833e-13	124005	25580095	25863694	208	164	1	rs2072931	1	rs2072931	0.555755	0.998378	0.0270902	0.00440342	2.5e-10	101729	0.54177	0.042603	0.01244	0.000671	10	13525	0.535932	0.04263	0.03179	0.01568	8751
3	Omega-6 fatty acids	rs2072931	RHCE : Intron Variant	1	25747399	T	G	C1orf63; RHD; TMEM50A; RHCE; TMEM57; LDLRAP1	1	1	1	0.553	0.0062	0.0252	0.004	3.453e-10	123985	25580095	25863694	208	164	1	rs2072931	1	rs2072931	0.555755	0.998378	0.0234773	0.00440058	2.5e-08	101729	0.541839	0.037725	0.012462	0.002524	10	13505	0.535932	0.08592	0.02709	0.01577	8751
4	Monounsaturated fatty acids	rs79598313	KDF1 : Intron Variant	1	27284913	T	C	ARID1A; PIGV; ZDHHC18; SFN; GPN2; GPATCH3; NUDC; NR0B2; C1orf172; TRNP1; FAM46B	1	1	1	0.0247	0.0028	0.0921	0.0133	4.509e-12	115260	26987646	27335529	187	154	2	rs79598313;rs71636800	1	rs79598313	0.023592	0.99666	0.0934342	0.0143725	4.7e-11	101729	0.031693	0.084315	0.035362	0.018141	10	13531	NA	NA	NA	NA	NA
5	Docosahexaenoic acid	rs11591147	PCSK9 : Missense Variant	1	55505647	T	G	PCSK9	0	1	1	0.0225	0.0087	-0.0969	0.0143	1.13e-11	123977	55505647	55505647	1	1	1	rs11591147	1	rs11591147	0.017724	1	-0.111553	0.0166692	3.3e-12	101729	0.028696	-0.093595	0.039973	0.020496	10	13497	0.0421186	0.5483	-0.02291	0.03816	8751
5	Linoleic acid	rs11591147	PCSK9 : Missense Variant	1	55505647	T	G	TMEM61; BSND; PCSK9; USP24; PPAP2B; PRKAA2; C1orf168	0	1	1	0.0225	0.0087	-0.2346	0.0142	2.46e-61	124005	55448248	55958030	102	87	15	rs12747477;rs12117661;rs2495502;rs11206510;rs17111503;rs11206513;rs11591147;rs191448950;rs72660594;rs17414716;rs472495;rs11206517;rs112339942;rs10888908;rs188026950	8	rs12747477;rs12117661;rs17111503;rs11591147;rs472495;rs11206517;rs10888908;rs188026950	0.017724	1	-0.225042	0.0165648	1.7e-47	101729	0.028751	-0.314397	0.039922	5.32e-15	10	13525	0.0421186	2.495e-08	-0.2127	0.03813	8751
5	Omega-6 fatty acids	rs11591147	PCSK9 : Missense Variant	1	55505647	T	G	TMEM61; BSND; PCSK9; USP24; PPAP2B; PRKAA2; C1orf168	0	1	1	0.0225	0.0086	-0.2305	0.0142	3.147e-59	123982	55448248	55958030	95	81	13	rs12747477;rs12117661;rs2495502;rs11206510;rs17111503;rs11206513;rs11591147;rs191448950;rs72660594;rs17414716;rs472495;rs61163343;rs188026950	7	rs12747477;rs12117661;rs17111503;rs11591147;rs472495;rs61163343;rs188026950	0.017724	1	-0.225375	0.0165541	4e-47	101729	0.028839	-0.309146	0.039917	1.12e-14	10	13502	0.0421186	1.322e-06	-0.1854	0.03832	8751
6	Docosahexaenoic acid	rs10889335	DOCK7 : Synonymous Variant	1	62960101	G	A	USP1; DOCK7; ANGPTL3; AL138847.1; ATG4C	0	1	1	0.3464	0.0277	-0.043	0.0042	3.411e-24	123978	62900811	63358816	438	359	4	rs10889335;rs1183851;rs2182869;rs7512480	1	rs10889335	0.357999	0.991997	-0.0403318	0.00461211	6.3e-19	101729	0.294496	-0.048684	0.01347	0.00035	10	13498	0.263726	4.255e-05	-0.07293	0.01781	8751
6	Monounsaturated fatty acids	rs10889335	DOCK7 : Synonymous Variant	1	62960101	G	A	USP1; DOCK7; ANGPTL3; AL138847.1; ATG4C; EFCAB7; DLEU2L; RAVER2	0	1	1	0.3467	0.0273	-0.0933	0.0042	4.37e-109	124014	62833402	63442211	632	527	26	rs35837000;rs11207978;rs76272805;rs72929768;rs7538689;rs116316096;rs12145455;rs12123703;rs12129899;rs12129277;rs7533354;rs12122434;rs2780874;rs7520254;rs12142389;rs10889335;rs7518009;rs60500353;rs10493326;rs17381383;rs11207998;rs10889365;rs11809792;rs10458569;rs115436978;rs17388017	7	rs35837000;rs72929768;rs116316096;rs10889335;rs10458569;rs115436978;rs17388017	0.357999	0.991997	-0.0977326	0.00456563	1.6e-110	101729	0.294577	-0.057111	0.013455	2.62e-05	10	13534	0.263726	8.177e-07	-0.08954	0.01815	8751
6	Linoleic acid	rs3850634	DOCK7 : Intron Variant	1	63050598	G	T	USP1; DOCK7; ANGPTL3; AL138847.1; ATG4C; EFCAB7; DLEU2L	0	1	1	0.3399	0.0338	-0.1048	0.0042	6.73e-136	124005	62833402	63415669	728	611	32	rs35837000;rs41290148;rs912540;rs116316096;rs12145455;rs12123703;rs12129899;rs12129277;rs7533354;rs12122434;rs2780874;rs7520254;rs17381154;rs114326497;rs61775882;rs6587974;rs72929768;rs1183851;rs11809792;rs10458569;rs60500353;rs12043910;rs12031537;rs3850634;rs7518009;rs55842950;rs7550306;rs10889365;rs7419069;rs7541208;rs115436978;rs147974517	10	rs35837000;rs116316096;rs17381154;rs114326497;rs61775882;rs10458569;rs3850634;rs7419069;rs115436978;rs147974517	0.353807	0.999681	-0.105956	0.00457548	1.2e-129	101729	0.269538	-0.095446	0.013746	5.42e-12	10	13525	0.241998	1.889e-08	-0.1031	0.01832	8751
6	Omega-6 fatty acids	rs6587980	DOCK7 : Intron Variant	1	63090858	T	C	USP1; DOCK7; ANGPTL3; AL138847.1; ATG4C; EFCAB7; DLEU2L	0	1	1	0.341	0.0336	-0.1054	0.0042	1.82e-137	123983	62833402	63415669	707	595	32	rs35837000;rs141570200;rs76272805;rs912540;rs72929768;rs4915833;rs1183851;rs61775882;rs7419069;rs116316096;rs7528706;rs12123703;rs12129899;rs12129277;rs12122434;rs3737891;rs2780874;rs7520254;rs17381154;rs149511741;rs55842950;rs10458569;rs60500353;rs12043910;rs12031537;rs6587980;rs7518009;rs7550306;rs11809792;rs12567340;rs115436978;rs147974517	9	rs35837000;rs72929768;rs116316096;rs17381154;rs149511741;rs10458569;rs6587980;rs115436978;rs147974517	0.3547	0.99975	-0.107833	0.00457068	9.7e-134	101729	0.271035	-0.083645	0.013753	1.31e-09	10	13503	0.242476	1.573e-08	-0.1048	0.01852	8751
6	Omega-3 fatty acids	rs746735	DOCK7 : Intron Variant	1	63113511	A	C	USP1; DOCK7; ANGPTL3; AL138847.1; ATG4C; EFCAB7; DLEU2L	0	1	1	0.6592	0.0338	0.0711	0.0042	2.993e-63	124022	62833402	63396804	602	502	14	rs35837000;rs76272805;rs912540;rs746735;rs7518009;rs60500353;rs55842950;rs1183851;rs12043910;rs11810184;rs11208024;rs3737891;rs61765938;rs116665700	3	rs35837000;rs746735;rs116665700	0.645267	0.999719	0.0728664	0.00458559	2.4e-61	101729	0.729045	0.048752	0.013739	0.000424	10	13542	0.758148	8.286e-06	0.08216	0.01842	8751
7	Omega-6 fatty acids	rs12740374	CELSR2 : 3' UTR Variant	1	109817590	T	G	KIAA1324; SARS; CELSR2; PSRC1; MYBPHL; SORT1; PSMA5; SYPL2; ATXN7L2; CYB561D1; AMIGO1	1	1	1	0.2205	0.0025	-0.077	0.005	3.368e-54	115233	109703023	110049457	149	127	19	rs1337247;rs35271870;rs12740374;rs61799425;rs611060;rs34293021;rs585362;rs1337248;rs6657811;rs41279714;rs611917;rs6667814;rs35358959;rs672569;rs651649;rs413582;rs17647543;rs113287688;rs11102964	4	rs1337247;rs12740374;rs413582;rs17647543	0.221402	1	-0.076732	0.00526282	3.2e-52	101729	0.213446	-0.078929	0.014983	1.49e-07	10	13504	NA	NA	NA	NA	NA
7	Docosahexaenoic acid	rs660240	CELSR2 : 3' UTR Variant	1	109817838	C	T	CELSR2; PSRC1; SORT1; SYPL2; ATXN7L2	1	1	1	0.7852	0.0011	0.0445	0.0051	1.163e-18	115226	109800321	109822166	24	20	3	rs660240;rs6657811;rs3902354	1	rs660240	0.784791	1	0.0428464	0.00536404	3.7e-16	101729	0.788105	0.057702	0.014984	0.000139	10	13497	NA	NA	NA	NA	NA
7	Linoleic acid	rs660240	CELSR2 : 3' UTR Variant	1	109817838	C	T	KIAA1324; SARS; CELSR2; PSRC1; MYBPHL; SORT1; PSMA5; SYPL2; ATXN7L2; CYB561D1; AMIGO1	1	1	1	0.7851	0.001	0.0762	0.005	5.024e-52	115254	109715950	110049457	118	102	16	rs11102964;rs61799425;rs34293021;rs41279714;rs35358959;rs17647543;rs660240;rs35271870;rs611060;rs585362;rs1337248;rs6657811;rs611917;rs6667814;rs672569;rs413582	2	rs11102964;rs660240	0.784791	1	0.0761338	0.00533044	1.7e-50	101729	0.787953	0.076964	0.014995	3.47e-07	10	13525	NA	NA	NA	NA	NA
7	Monounsaturated fatty acids	rs660240	CELSR2 : 3' UTR Variant	1	109817838	C	T	CELSR2; PSRC1; SORT1; SYPL2; ATXN7L2	1	1	1	0.7852	0.001	0.034	0.005	1.165e-11	115262	109814880	109822166	17	13	2	rs660240;rs611917	1	rs660240	0.784791	1	0.0358318	0.00530997	4.5e-13	101729	0.788115	0.019025	0.014987	0.208312	10	13533	NA	NA	NA	NA	NA
7	Omega-3 fatty acids	rs660240	CELSR2 : 3' UTR Variant	1	109817838	C	T	CELSR2; PSRC1; SORT1; SYPL2; ATXN7L2	1	1	1	0.7852	0.001	0.0391	0.005	8.722e-15	115271	109814880	109822166	17	13	2	rs660240;rs611917	1	rs660240	0.784791	1	0.0363037	0.00534484	2e-12	101729	0.788101	0.060694	0.014998	5.83e-05	10	13542	NA	NA	NA	NA	NA
8	Monounsaturated fatty acids	rs12037905	LYPLAL1-AS1 : Intron Variant	1	219628036	T	C	RRP15; TGFB2	1	1	1	0.418	0.0021	0.0254	0.0042	1.07e-09	115259	219622072	219658075	24	21	1	rs12037905	1	rs12037905	0.417235	0.995499	0.0269437	0.00442557	6e-09	101729	0.424049	0.013466	0.012527	0.286657	10	13530	NA	NA	NA	NA	NA
9	Monounsaturated fatty acids	rs4846914	GALNT2 : Intron Variant	1	230295691	A	G	GALNT2	1	1	1	0.6013	0.0153	-0.0276	0.0042	5.045e-11	115264	230293530	230309619	28	23	1	rs4846914	1	rs4846914	0.606735	1	-0.0266303	0.00446391	1.3e-10	101729	0.558384	-0.035452	0.012526	0.005043	10	13535	NA	NA	NA	NA	NA
10	Omega-6 fatty acids	rs556107	LINC01132 : ~7 Kbp upstream	1	234853059	T	C	TARBP1; IRF2BP2; TOMM20	1	1	1	0.5264	0.013	0.0383	0.0041	2.592e-20	115234	234842856	234875545	45	40	2	rs556107;rs672003	1	rs556107	0.521873	0.995195	0.0401605	0.00438965	6.1e-22	101729	0.563392	0.022747	0.012529	0.06997	10	13505	NA	NA	NA	NA	NA
10	Linoleic acid	rs514230	LINC01132 : ~1 Kbp upstream	1	234858597	T	A	TARBP1; IRF2BP2; TOMM20	1	1	1	0.522	0.0131	0.0386	0.0041	1.072e-20	115254	234842856	234875545	45	40	2	rs514230;rs672003	1	rs514230	0.517414	1	0.0400947	0.00438147	1e-21	101729	0.559282	0.026188	0.012505	0.037474	10	13525	NA	NA	NA	NA	NA
10	Monounsaturated fatty acids	rs641154	LINC01132 : Non Coding Transcript Variant	1	234864214	T	C	TARBP1; IRF2BP2; TOMM20	1	1	1	0.5	0.0201	0.0232	0.0041	1.932e-08	115262	234842856	234875182	29	24	1	rs641154	1	rs641154	0.493005	0.994712	0.0254225	0.00436515	1.2e-09	101729	0.557399	0.004546	0.012492	0.718356	10	13533	NA	NA	NA	NA	NA
11	Omega-3 fatty acids	rs11899121	RN7SL140P : ~7 Kbp upstream	2	20367973	C	G	SDC1; PUM2	0	1	1	0.4861	0.0306	-0.0238	0.0041	9.226e-09	115271	20354039	20393183	38	30	1	rs11899121	1	rs11899121	0.475165	0.998189	-0.0252291	0.00440083	4.1e-09	101729	0.571868	-0.012661	0.012331	0.307505	10	13542	NA	NA	NA	NA	NA
11	Linoleic acid	rs907866	RN7SL140P : ~4 Kbp upstream	2	20371380	A	G	SDC1	0	1	1	0.4556	0.0327	-0.0427	0.0042	1.01e-24	115253	20331128	20496452	113	99	13	rs907866;rs7563386;rs7569900;rs1398949;rs35633876;rs11899291;rs907872;rs1107852;rs11687037;rs2881925;rs11096646;rs35558536;rs11690912	2	rs907866;rs11690912	0.443878	0.994404	-0.0429688	0.00442201	6.6e-23	101729	0.546975	-0.040928	0.012352	0.000999	10	13524	NA	NA	NA	NA	NA
11	Omega-6 fatty acids	rs907866	RN7SL140P : ~4 Kbp upstream	2	20371380	A	G	SDC1; PUM2	0	1	1	0.4555	0.0326	-0.0428	0.0042	7.311e-25	115233	20329136	20496452	126	112	15	rs17697743;rs7563386;rs7569900;rs1398949;rs35633876;rs11687133;rs4632301;rs2881926;rs35558536;rs907866;rs11894335;rs11899291;rs2881925;rs11096646;rs11690912	3	rs17697743;rs907866;rs11690912	0.443878	0.994404	-0.0433472	0.00441875	1.2e-23	101729	0.54668	-0.03892	0.012371	0.001696	10	13504	NA	NA	NA	NA	NA
11	Monounsaturated fatty acids	rs6531216	RN7SL140P : 821 bp upstream	2	20374286	A	G	SDC1	0	1	1	0.5236	0.0255	0.0306	0.0041	1.02e-13	115264	20347893	20393183	51	41	4	rs6531216;rs10495703;rs11894335;rs11687037	1	rs6531216	0.532717	0.999384	0.0307393	0.00437211	6.5e-13	101729	0.451871	0.029859	0.012291	0.016074	10	13535	NA	NA	NA	NA	NA
12	Monounsaturated fatty acids	rs1042034	APOB : Missense Variant	2	21225281	T	C	RHOB; HS1BP3; GDF7; C2orf43; APOB; TDRD15	0	1	1	0.7827	0.0236	0.0787	0.0048	7.425e-60	124013	20878719	21538826	675	563	39	rs55681439;rs4971548;rs11096689;rs13002939;rs6755762;rs10180633;rs4075673;rs17041679;rs62122481;rs693;rs1367117;rs754524;rs111826230;rs36177368;rs112907566;rs74410908;rs1042034;rs145400326;rs76384951;rs533617;rs77856692;rs12720788;rs80219287;rs62123892;rs312030;rs78620068;rs562338;rs1713222;rs71435594;rs10205292;rs638988;rs13387827;rs1848922;rs4635554;rs35750610;rs12471982;rs76520886;rs58953077;rs60960031	8	rs55681439;rs11096689;rs36177368;rs1042034;rs12720788;rs562338;rs4635554;rs60960031	0.794277	1	0.0793512	0.00537652	1e-50	101729	0.732071	0.071524	0.013777	2.72e-07	10	13533	0.739253	2.992e-06	0.08371	0.01791	8751
12	Linoleic acid	rs693	APOB : Synonymous Variant	2	21232195	A	G	RHOB; HS1BP3; GDF7; C2orf43; APOB; TDRD15	0	1	1	0.5041	0.0472	0.0757	0.004	6.357e-80	124007	20878719	21538826	682	564	55	rs6750625;rs11691986;rs10184290;rs1713222;rs35239705;rs10198175;rs11096689;rs4075673;rs62122481;rs754524;rs111826230;rs76935526;rs693;rs4490138;rs139919599;rs11685356;rs11902417;rs74410908;rs1367117;rs668948;rs97458;rs34468875;rs11903224;rs533617;rs113206087;rs80219287;rs62123892;rs12720788;rs76611756;rs12713843;rs1800480;rs11680233;rs4426495;rs579826;rs72780134;rs10205292;rs367162;rs10198972;rs13387827;rs60403635;rs144545816;rs17398765;rs35750610;rs12471982;rs7566040;rs219548;rs1848922;rs36134738;rs12691202;rs71435594;rs436566;rs34348441;rs312045;rs78620068;rs4665698	12	rs6750625;rs11691986;rs10198175;rs693;rs533617;rs12713843;rs11680233;rs579826;rs60403635;rs144545816;rs1848922;rs4665698	0.524737	1	0.0769344	0.00438308	5.1e-74	101729	0.420646	0.065424	0.012378	1.54e-07	10	13527	0.369331	1.552e-06	0.07669	0.01595	8751
12	Omega-6 fatty acids	rs693	APOB : Synonymous Variant	2	21232195	A	G	HS1BP3; GDF7; C2orf43; APOB; TDRD15	0	1	1	0.5043	0.0469	0.0704	0.004	2.631e-69	123986	21048037	21538826	718	591	55	rs11691986;rs10184290;rs11673889;rs1713222;rs35239705;rs10198175;rs11096689;rs4075673;rs62122481;rs754524;rs111826230;rs76520886;rs4426495;rs11902417;rs11680233;rs1367117;rs34468875;rs693;rs4490138;rs112907566;rs10207315;rs57947200;rs74410908;rs668948;rs12618122;rs533617;rs113206087;rs78171946;rs80219287;rs12720788;rs76611756;rs12713843;rs1800480;rs60403635;rs144545816;rs17398765;rs35750610;rs12471982;rs10205292;rs7566040;rs58953077;rs431493;rs36134738;rs72780134;rs12691202;rs579826;rs71435594;rs436566;rs10198972;rs34348441;rs312045;rs13387827;rs1848922;rs78620068;rs60960031	9	rs11691986;rs10198175;rs4426495;rs693;rs533617;rs12713843;rs60403635;rs144545816;rs431493	0.524737	1	0.0721076	0.00437984	1.2e-65	101729	0.420888	0.057699	0.012405	3.49e-06	10	13506	0.369331	2.042e-05	0.06836	0.01604	8751
12	Docosahexaenoic acid	rs562338	APOB : ~21 Kbp upstream	2	21288321	G	A	APOB; TDRD15	0	1	1	0.8209	0.002	0.0514	0.0054	1.774e-21	115226	21263639	21476634	305	244	9	rs562338;rs531819;rs72902579;rs71435594;rs12618122;rs10205292;rs431493;rs10166144;rs1848922	1	rs562338	0.821614	1	0.0523798	0.00574553	5.2e-22	101729	0.815541	0.043843	0.015771	0.005945	10	13497	NA	NA	NA	NA	NA
12	Omega-3 fatty acids	rs562338	APOB : ~21 Kbp upstream	2	21288321	G	A	HS1BP3; GDF7; C2orf43; APOB; TDRD15	0	1	1	0.8209	0.0019	0.0464	0.0054	6.153e-18	115272	21121464	21471603	372	298	13	rs11902417;rs4075673;rs141970801;rs62122481;rs693;rs34468875;rs562338;rs531819;rs60403635;rs10205292;rs380240;rs1848922;rs144545816	3	rs11902417;rs562338;rs144545816	0.821614	1	0.0460125	0.00572386	3.3e-18	101729	0.815804	0.04968	0.015791	0.001776	10	13543	NA	NA	NA	NA	NA
13	Docosahexaenoic acid	rs1260326	GCKR : Missense Variant	2	27730940	C	T	CGREF1; ABHD1; PREB; MPV17; GTF3C2; EIF2B4; SNX17; ZNF513; PPM1G; NRBP1; KRTCAP3; IFT172; FNDC4; GCKR; AC109829.1; C2orf16; ZNF512; CCDC121; GPN1; SUPT7L; SLC4A1AP; AC074091.13; MRPL33; AC110084.1; RBKS; BRE; FOSL2; PLB1	0	1	1	0.612	0.0101	-0.0506	0.0041	1.475e-34	123979	27548038	28113911	256	192	7	rs1260326;rs3739095;rs80051818;rs1728918;rs67086575;rs3749147;rs13030345	1	rs1260326	0.607555	1	-0.0487012	0.00451222	8.4e-29	101729	0.636377	-0.059488	0.0127	3.6e-06	10	13499	0.632217	0.0003101	-0.0623	0.01727	8751
13	Linoleic acid	rs1260326	GCKR : Missense Variant	2	27730940	C	T	OST4; EMILIN1; KHK; CGREF1; ABHD1; PREB; SLC5A6; ATRAID; CAD; SLC30A3; DNAJC5G; TRIM54; UCN; MPV17; GTF3C2; EIF2B4; SNX17; ZNF513; PPM1G; NRBP1; KRTCAP3; IFT172; FNDC4; GCKR; AC109829.1; C2orf16; ZNF512; CCDC121; GPN1; SUPT7L; SLC4A1AP; AC074091.13; MRPL33; AC110084.1; RBKS; BRE; FOSL2; PLB1	0	1	1	0.612	0.0102	-0.0693	0.0041	5.429e-64	124007	27387429	28326258	826	675	16	rs1260326;rs1395;rs80051818;rs1728918;rs780105;rs67086575;rs780090;rs3817588;rs1919127;rs2178198;rs13023194;rs965813;rs148672032;rs1006898;rs62131877;rs6738887	2	rs1260326;rs965813	0.607555	1	-0.0681129	0.00448663	1.8e-55	101729	0.636686	-0.082178	0.01269	1.28e-10	10	13527	0.632217	0.0001818	-0.06393	0.01707	8751
13	Monounsaturated fatty acids	rs1260326	GCKR : Missense Variant	2	27730940	C	T	KCNK3; SLC35F6; CENPA; DPYSL5; MAPRE3; TMEM214; AGBL5; OST4; EMILIN1; KHK; CGREF1; ABHD1; PREB; C2orf53; TCF23; SLC5A6; ATRAID; CAD; SLC30A3; DNAJC5G; TRIM54; UCN; MPV17; GTF3C2; EIF2B4; SNX17; ZNF513; PPM1G; NRBP1; KRTCAP3; IFT172; FNDC4; GCKR; AC109829.1; C2orf16; ZNF512; CCDC121; GPN1; SUPT7L; SLC4A1AP; AC074091.13; MRPL33; AC110084.1; RBKS; BRE; FOSL2; PLB1	0	1	1	0.6119	0.0101	-0.1259	0.0041	4.02e-207	124015	26938567	28560600	1369	1148	79	rs116561716;rs41288799;rs34335422;rs17005695;rs145973920;rs41288829;rs780090;rs79945326;rs1728918;rs67086575;rs77535061;rs2178198;rs6714780;rs116170113;rs71441072;rs13001266;rs8179211;rs13023194;rs115604658;rs7588926;rs6720602;rs80051818;rs7423104;rs76984581;rs780108;rs56001553;rs113160276;rs6547811;rs898031;rs9653590;rs1659684;rs11682913;rs4665963;rs181391993;rs934986;rs79111922;rs1006898;rs148672032;rs187291566;rs8179219;rs114210583;rs76414065;rs75743860;rs115961201;rs3817588;rs79021989;rs1260326;rs1919127;rs58199976;rs1317580;rs7349418;rs79799602;rs78482682;rs13013484;rs4665386;rs74974644;rs10171517;rs11691385;rs13016086;rs1948922;rs6722113;rs35937640;rs76260822;rs74873433;rs113271819;rs937813;rs111882076;rs1969131;rs75146440;rs148482297;rs7600234;rs7587944;rs12621972;rs1565326;rs4401177;rs2384629;rs111750756;rs10189899;rs56311503	20	rs116561716;rs17005695;rs79945326;rs6714780;rs115604658;rs7588926;rs1659684;rs934986;rs1006898;rs75743860;rs115961201;rs1260326;rs79799602;rs13013484;rs76260822;rs74873433;rs937813;rs4401177;rs111750756;rs10189899	0.607555	1	-0.126175	0.00446516	4.3e-186	101729	0.636827	-0.117539	0.012652	3.53e-20	10	13535	0.632217	1.57e-14	-0.1373	0.01784	8751
13	Omega-3 fatty acids	rs1260326	GCKR : Missense Variant	2	27730940	C	T	MAPRE3; AGBL5; OST4; EMILIN1; KHK; CGREF1; ABHD1; PREB; C2orf53; TCF23; SLC5A6; ATRAID; CAD; SLC30A3; DNAJC5G; TRIM54; UCN; MPV17; GTF3C2; EIF2B4; SNX17; ZNF513; PPM1G; NRBP1; KRTCAP3; IFT172; FNDC4; GCKR; AC109829.1; C2orf16; ZNF512; CCDC121; GPN1; SUPT7L; SLC4A1AP; AC074091.13; MRPL33; AC110084.1; RBKS; BRE; FOSL2; PLB1	0	1	1	0.612	0.0102	-0.0869	0.0041	5.18e-99	124024	27189063	28535061	1109	916	44	rs1659684;rs1395;rs72817537;rs76755654;rs11695641;rs80051818;rs79740025;rs780110;rs113160276;rs35686293;rs6714780;rs74564095;rs1919127;rs1317580;rs13023194;rs115640879;rs937813;rs187295981;rs8179219;rs1006898;rs1260326;rs1728918;rs67086575;rs780090;rs3817588;rs62138969;rs2178198;rs58199976;rs7349418;rs77535061;rs4401177;rs13013484;rs112325130;rs4665386;rs74974644;rs6547820;rs13016086;rs7572644;rs1948922;rs6722113;rs12468596;rs111882076;rs6710247;rs4666052	9	rs1659684;rs76755654;rs35686293;rs187295981;rs8179219;rs1260326;rs77535061;rs13013484;rs111882076	0.607555	1	-0.0863442	0.0044952	3e-88	101729	0.636884	-0.096804	0.012677	3.37e-14	10	13544	0.632217	8.865e-06	-0.07679	0.01727	8751
13	Omega-6 fatty acids	rs1260326	GCKR : Missense Variant	2	27730940	C	T	OST4; EMILIN1; KHK; CGREF1; ABHD1; PREB; C2orf53; SLC5A6; ATRAID; CAD; SLC30A3; DNAJC5G; TRIM54; UCN; MPV17; GTF3C2; EIF2B4; SNX17; ZNF513; PPM1G; NRBP1; KRTCAP3; IFT172; FNDC4; GCKR; AC109829.1; C2orf16; ZNF512; CCDC121; GPN1; SUPT7L; SLC4A1AP; AC074091.13; MRPL33; AC110084.1; RBKS; BRE; FOSL2; PLB1	0	1	1	0.612	0.0102	-0.0784	0.0041	4.11e-81	123986	27354419	28443050	880	723	24	rs1260326;rs74630263;rs4665961;rs80051818;rs1728918;rs780105;rs67086575;rs780090;rs3817588;rs1919127;rs113160276;rs2178198;rs1317580;rs13023194;rs7349418;rs965813;rs148672032;rs1006898;rs62131877;rs4665386;rs6738887;rs35315097;rs937813;rs4401177	4	rs1260326;rs965813;rs35315097;rs4401177	0.607555	1	-0.0791961	0.00448332	3.9e-73	101729	0.63681	-0.07798	0.012722	9.73e-10	10	13506	0.632217	0.0001255	-0.06661	0.01736	8751
14	Linoleic acid	rs4299376	ABCG8 : Intron Variant	2	44072576	T	G	DYNC2LI1; ABCG5; ABCG8	1	1	1	0.6845	0.0268	-0.0517	0.0045	5.663e-31	115256	44052743	44100357	82	64	5	rs115445558;rs4299376;rs6741243;rs4148214;rs7598542	2	rs115445558;rs4299376	0.675942	0.998126	-0.0522032	0.00469039	2.7e-31	101729	0.768095	-0.046644	0.014614	0.001525	10	13527	NA	NA	NA	NA	NA
14	Omega-6 fatty acids	rs4299376	ABCG8 : Intron Variant	2	44072576	T	G	DYNC2LI1; ABCG5; ABCG8	1	1	1	0.6845	0.0268	-0.0471	0.0045	4.581e-26	115234	44052743	44099582	38	29	3	rs115445558;rs4299376;rs7598542	2	rs115445558;rs4299376	0.675942	0.998126	-0.0467394	0.00468692	2.7e-26	101729	0.768263	-0.050974	0.014632	0.00051	10	13505	NA	NA	NA	NA	NA
15	Linoleic acid	rs4954387	DARS1 : ~41 Kbp upstream	2	136784344	G	A	RAB3GAP1; ZRANB3; R3HDM1; UBXN4; LCT; MCM6; DARS; CXCR4	1	1	1	0.24	0.0375	0.0289	0.005	6.42e-09	115255	135837906	136821878	172	146	1	rs4954387	1	rs4954387	0.224989	0.960806	0.0280848	0.00536965	3.2e-08	101729	0.333877	0.034328	0.01343	0.011113	10	13526	NA	NA	NA	NA	NA	Lactase locus
15	Omega-6 fatty acids	rs4954387	DARS1 : ~41 Kbp upstream	2	136784344	G	A	RAB3GAP1; ZRANB3; R3HDM1; UBXN4; LCT; MCM6; DARS; CXCR4	1	1	1	0.2399	0.0374	0.0295	0.005	3.432e-09	115233	135837906	136821878	172	146	1	rs4954387	1	rs4954387	0.224989	0.960806	0.028059	0.00536568	5.5e-08	101729	0.33385	0.03823	0.013459	0.004592	10	13504	NA	NA	NA	NA	NA	Lactase locus
15	Docosahexaenoic acid	rs749873	CXCR4 : ~55 Kbp downstream	2	136817088	T	C	MAP3K19; RAB3GAP1; ZRANB3; R3HDM1; UBXN4; LCT; MCM6; DARS; CXCR4	1	1	1	0.7149	0.0368	-0.0338	0.0047	4.104e-13	115227	135771974	136873549	214	182	4	rs749873;rs6730157;rs3754692;rs2680880	1	rs749873	0.729512	0.981516	-0.0334288	0.0050108	1.7e-11	101729	0.621993	-0.036069	0.012655	0.004799	10	13498	NA	NA	NA	NA	NA	Lactase locus
15	Omega-3 fatty acids	rs11681659	CXCR4 : ~51 Kbp downstream	2	136820960	T	C	MAP3K19; RAB3GAP1; ZRANB3; R3HDM1; UBXN4; LCT; MCM6; DARS; CXCR4	1	1	1	0.7153	0.0367	-0.0322	0.0046	4.241e-12	115272	135771974	136825272	213	181	3	rs11681659;rs7570971;rs3754692	1	rs11681659	0.729672	0.983573	-0.0310621	0.0049889	6.6e-10	101729	0.621795	-0.039388	0.012702	0.002066	10	13543	NA	NA	NA	NA	NA	Lactase locus
16	Monounsaturated fatty acids	rs1128249	COBLL1 : Intron Variant	2	165528624	T	G	GRB14; COBLL1	1	1	1	0.3882	0.0131	-0.0352	0.0042	6.524e-17	115263	165452415	165731664	176	145	7	rs6750775;rs3769869;rs1128249;rs7607980;rs13017482;rs3769876;rs35212788	2	rs6750775;rs1128249	0.392715	1	-0.0384936	0.00446389	5.6e-19	101729	0.350394	-0.008133	0.012899	0.532079	10	13534	NA	NA	NA	NA	NA
17	Linoleic acid	rs2287623	ABCB11 : Intron Variant	2	169830155	A	G	ABCB11; DHRS9; LRP2	1	1	1	0.5906	0.0324	-0.0297	0.0041	2.401e-13	124007	169822711	169933741	87	74	3	rs2287623;rs13015444;rs75738025	1	rs2287623	0.605506	1	-0.0279204	0.00447938	9.9e-12	101729	0.529811	-0.029174	0.012297	0.018433	10	13527	0.508443	0.0007082	-0.05242	0.01547	8751
17	Omega-6 fatty acids	rs2287623	ABCB11 : Intron Variant	2	169830155	A	G	ABCB11; DHRS9; LRP2	1	1	1	0.5907	0.0323	-0.0292	0.0041	6.387e-13	123986	169822711	169933741	87	74	3	rs2287623;rs13015444;rs75738025	1	rs2287623	0.605506	1	-0.0276886	0.00447607	5.3e-12	101729	0.529561	-0.028711	0.01232	0.020037	10	13506	0.508443	0.001878	-0.04849	0.01559	8751
18	Linoleic acid	rs12472790	FAM117B : ~11 Kbp upstream	2	203488594	A	G	BMPR2; FAM117B; ICA1L; WDR12; CYP20A1; ABI2; RAPH1; CTLA4	1	1	1	0.4951	0.0009	0.0235	0.0041	1.279e-08	115256	203488594	204421284	15	11	2	rs12472790;rs62183700	2	rs12472790;rs62183700	0.495417	0.99536	0.0247817	0.00438492	3.8e-10	101729	0.492534	0.013433	0.012485	0.285035	10	13527	NA	NA	NA	NA	NA
18	Omega-6 fatty acids	rs12472790	FAM117B : ~11 Kbp upstream	2	203488594	A	G	BMPR2; FAM117B; CTLA4	1	1	1	0.4951	0.0009	0.025	0.0041	1.434e-09	115234	203488594	203592180	8	7	1	rs12472790	1	rs12472790	0.495417	0.99536	0.0265762	0.00438168	1.5e-11	101729	0.492389	0.012388	0.012506	0.322754	10	13505	NA	NA	NA	NA	NA
19	Monounsaturated fatty acids	rs2943635	LOC646736 : ~33 Kbp downstream	2	227077377	T	C	IRS1	1	1	1	0.6777	0.0051	0.027	0.0044	8.187e-10	115259	227020653	227181683	118	94	1	rs2943635	1	rs2943635	0.6795	0.996381	0.028264	0.00466989	3.9e-09	101729	0.663533	0.017113	0.012987	0.191527	10	13530	NA	NA	NA	NA	NA
20	Linoleic acid	rs2290160	RAF1 : Intron Variant	3	12633083	G	A	TIMP4; TSEN2; C3orf83; MKRN2; RAF1	1	1	1	0.227	0.0102	-0.0316	0.0048	2.919e-11	124005	12515602	12739169	95	80	2	rs2290160;rs11706408	1	rs2290160	0.222409	0.999574	-0.0312847	0.00525898	3.4e-09	101729	0.253154	-0.027637	0.014091	0.051333	10	13525	0.238346	0.01991	-0.04227	0.01815	8751
20	Omega-6 fatty acids	rs2290160	RAF1 : Intron Variant	3	12633083	G	A	TIMP4; TSEN2; C3orf83; MKRN2; RAF1	1	1	1	0.227	0.0102	-0.0326	0.0048	6.708e-12	123984	12515602	12739169	95	80	2	rs2290160;rs11706408	1	rs2290160	0.222409	0.999574	-0.0321988	0.00525657	7e-10	101729	0.253252	-0.031712	0.014117	0.024966	10	13504	0.238346	0.03026	-0.03956	0.01825	8751
21	Monounsaturated fatty acids	rs684773	PCCB : ~13 Kbp upstream	3	135956305	C	A	PPP2R3A; MSL2; PCCB; STAG1; SLC35G2; NCK1; IL20RB	1	1	1	0.7739	0.02	0.0321	0.0049	8.216e-11	115263	135798658	136659779	161	131	2	rs684773;rs4678275	1	rs684773	0.767736	1	0.0311443	0.00517123	5.4e-10	101729	0.838901	0.042293	0.016802	0.012621	10	13534	NA	NA	NA	NA	NA
22	Linoleic acid	rs4683708	LOC100507389 : Intron Variant	3	142653145	T	C	PAQR9	0	1	1	0.5434	0.0291	-0.0237	0.0042	1.419e-08	115252	142652069	142670467	25	22	1	rs4683708	1	rs4683708	0.533434	0.994129	-0.0252536	0.00441075	5.8e-09	101729	0.628368	-0.010108	0.012906	0.436483	10	13523	NA	NA	NA	NA	NA
23	Monounsaturated fatty acids	rs79287178	LINC02068 : Intron Variant	3	172294500	A	G	AC007919.2	1	1	1	0.032	0.0019	0.069	0.0123	2.293e-08	115262	172294500	172294500	1	1	1	rs79287178	1	rs79287178	0.031226	0.90704	0.0761411	0.0132068	4.2e-10	101729	0.036962	0.019587	0.034621	0.574991	10	13533	NA	NA	NA	NA	NA
24	Linoleic acid	rs13108218	HGFAC : Intron Variant	4	3443931	G	A	RGS12; HGFAC; DOK7; LRPAP1; AL590235.1	1	1	1	0.6236	0.0154	-0.0407	0.0043	3.446e-21	115252	3399360	3536329	98	86	10	rs13108218;rs6818397;rs762861;rs3748034;rs28468427;rs2498323;rs62275880;rs2699426;rs114303452;rs2857984	3	rs13108218;rs114303452;rs2857984	0.618417	0.984059	-0.0411006	0.00454687	1.2e-20	101729	0.669455	-0.037273	0.013492	0.006066	10	13523	NA	NA	NA	NA	NA
24	Monounsaturated fatty acids	rs13108218	HGFAC : Intron Variant	4	3443931	G	A	RGS12; HGFAC; DOK7; LRPAP1; AL590235.1	1	1	1	0.6236	0.0154	-0.043	0.0043	1.179e-23	115260	3419677	3536329	100	87	12	rs13108218;rs743714;rs6818397;rs80173390;rs762861;rs75857104;rs62275880;rs2699426;rs2857984;rs4690102;rs1881802;rs2498328	2	rs13108218;rs2857984	0.618417	0.984059	-0.0433761	0.00452734	4.7e-22	101729	0.669336	-0.039877	0.013462	0.003336	10	13531	NA	NA	NA	NA	NA
24	Omega-6 fatty acids	rs13108218	HGFAC : Intron Variant	4	3443931	G	A	RGS12; HGFAC; DOK7; LRPAP1; AL590235.1	1	1	1	0.6236	0.0153	-0.0426	0.0043	5.014e-23	115231	3399360	3536329	101	89	12	rs13108218;rs6818397;rs762861;rs2073504;rs3748034;rs28468427;rs2498323;rs62275880;rs2699426;rs114303452;rs2857984;rs4690102	3	rs13108218;rs114303452;rs2857984	0.618417	0.984059	-0.0428355	0.00454421	1.2e-22	101729	0.669139	-0.040133	0.013513	0.003042	10	13502	NA	NA	NA	NA	NA
25	Monounsaturated fatty acids	rs11940694	KLB : Intron Variant	4	39414993	G	A	WDR19; KLB; RPL9; LIAS; UGDH	1	1	1	0.6109	0.0117	0.026	0.0043	9.325e-10	115262	39413780	39425248	11	8	1	rs11940694	1	rs11940694	0.60672	0.984749	0.0280466	0.00451053	6.9e-11	101729	0.643701	0.009902	0.012713	0.440165	10	13533	NA	NA	NA	NA	NA
26	Linoleic acid	rs2278922	TMPRSS11E : Intron Variant	4	69332537	A	G	TMPRSS11E; UGT2B17; UGT2B10; UGT2B11; UGT2A1; UGT2A2; UGT2A1	1	1	1	0.2369	0.0024	0.028	0.005	2.419e-08	110480	69327932	69373407	19	2	1	rs2278922	1	rs2278922	0.237528	0.980617	0.027327	0.0052059	4.4e-08	101729	NA	NA	NA	NA	NA	NA	0.228398	0.05172	0.03628	0.01865	8751
26	Docosahexaenoic acid	rs976002	TMPRSS11E : Missense Variant	4	69343287	G	A	TMPRSS11E; UGT2B17; UGT2B10; UGT2B11; UGT2A1; UGT2A2; UGT2A1	1	1	1	0.2464	0.0048	0.0309	0.0049	3.378e-10	110480	69327932	69373407	65	5	3	rs976002;rs2603187;rs2278919	1	rs976002	0.247697	1	0.0306351	0.00510811	2.8e-10	101729	NA	NA	NA	NA	NA	NA	0.228717	0.06044	0.03502	0.01865	8751
26	Omega-3 fatty acids	rs976002	TMPRSS11E : Missense Variant	4	69343287	G	A	TMPRSS11E; UGT2B17; UGT2B10; UGT2B11; UGT2A1; UGT2A2; UGT2A1	1	1	1	0.2464	0.0048	0.036	0.0049	2.137e-13	110480	69327932	69373407	65	5	3	rs976002;rs2603187;rs2278919	1	rs976002	0.247697	1	0.0358853	0.00509086	1.5e-13	101729	NA	NA	NA	NA	NA	NA	0.228717	0.04047	0.03825	0.01866	8751
26	Omega-6 fatty acids	rs976002	TMPRSS11E : Missense Variant	4	69343287	G	A	TMPRSS11E; UGT2B17; UGT2B10; UGT2B11; UGT2A1; UGT2A2; UGT2A1	1	1	1	0.2464	0.0048	0.031	0.0049	2.741e-10	110480	69327932	69373407	19	2	1	rs976002	1	rs976002	0.247697	1	0.0300592	0.00508069	1.4e-09	101729	NA	NA	NA	NA	NA	NA	0.228717	0.0213	0.04318	0.01875	8751
27	Monounsaturated fatty acids	rs1471251	AFF1 : Intron Variant	4	87976359	T	A	MAPK10; SLC10A6; C4orf36; AFF1; KLHL8; HSD17B13; HSD17B11	1	1	1	0.3966	0.0017	0.0325	0.0042	1.409e-14	115261	87404673	88228228	314	261	5	rs1471251;rs7661844;rs6854749;rs3775214;rs10020067	1	rs1471251	0.397194	0.993398	0.0339673	0.00447546	3.8e-14	101729	0.391748	0.02046	0.012594	0.107353	10	13532	NA	NA	NA	NA	NA
28	Monounsaturated fatty acids	rs2035816	MTTP : Intron Variant	4	100508556	G	A	C4orf17; TRMT10A; MTTP; RP11-766F14.2; DAPP1; DNAJB14; H2AFZ	1	1	1	0.08	0.0105	-0.0453	0.0077	4.707e-09	115263	100445966	100561204	74	61	1	rs2035816	1	rs2035816	0.08255	0.998546	-0.0469611	0.00795889	1.5e-09	101729	0.036896	-0.017151	0.032733	0.603563	10	13534	NA	NA	NA	NA	NA
29	Linoleic acid	rs114756490	PLRG1 : 5Kb upstream	4	155476627	A	G	PLRG1; FGB; FGA; FGG; LRAT	1	1	1	0.013	0.0014	0.1124	0.0196	9.918e-09	113112	155448758	155476627	2	1	1	rs114756490	1	rs114756490	0.013206	0.938635	0.114543	0.0198225	1.4e-08	101729	0.003978	0.016193	0.131336	0.902479	6	11383	NA	NA	NA	NA	NA
30	Monounsaturated fatty acids	rs10472290	WDR70 : ~19 Kbp downstream	5	37772566	T	G		1	1	1	0.2026	0.0124	-0.0287	0.0051	2.301e-08	115258	37772566	37796430	10	9	1	rs10472290	1	rs10472290	0.197937	0.996959	-0.0324162	0.00549633	1.3e-09	101729	0.235663	-0.002807	0.014608	0.848973	10	13529	NA	NA	NA	NA	NA
31	Monounsaturated fatty acids	rs28650790	C5orf67 : Intron Variant	5	55861464	T	C	ANKRD55; AC022431.2	1	1	1	0.1876	0.0148	0.0426	0.0053	7.88e-16	115259	55839876	55876283	22	18	2	rs28650790;rs71624137	1	rs28650790	0.192177	0.999086	0.0446698	0.00553692	8.5e-17	101729	0.139592	0.021123	0.017912	0.242445	10	13530	NA	NA	NA	NA	NA
32	Linoleic acid	rs3846663	HMGCR : Intron Variant	5	74655726	T	C	GFM2; NSA2; GCNT4; ANKRD31; HMGCR; COL4A3BP; POLK; ANKDD1B; POC5; IQGAP2	0	1	1	0.3851	0.0252	0.0666	0.0041	4.473e-59	124002	74245309	75216636	1079	882	35	rs6894634;rs7716518;rs10061442;rs7700719;rs6453106;rs60661930;rs7710706;rs6861101;rs4597948;rs57441318;rs2335135;rs67065524;rs17238484;rs6453133;rs151000110;rs5744712;rs253412;rs3846663;rs10069709;rs2006760;rs59014134;rs4703665;rs113586903;rs6895057;rs3761739;rs111970624;rs253407;rs6887314;rs17563686;rs888789;rs9942416;rs72633991;rs113776580;rs115354848;rs141642272	4	rs6894634;rs3846663;rs113776580;rs115354848	0.373777	1	0.0660542	0.00452845	5.4e-50	101729	0.424766	0.081537	0.012461	8.23e-11	10	13522	0.457583	0.00176	0.04912	0.0157	8751
32	Monounsaturated fatty acids	rs3846663	HMGCR : Intron Variant	5	74655726	T	C	GFM2; NSA2; ANKRD31; HMGCR; COL4A3BP; POLK; ANKDD1B; POC5	0	1	1	0.3848	0.0249	0.0335	0.0041	2.935e-16	124010	74352180	74934009	600	492	8	rs3846663;rs73127363;rs55810502;rs10942732;rs12655005;rs115543819;rs3213801;rs5744712	1	rs3846663	0.373777	1	0.0328963	0.00451229	4.1e-13	101729	0.424626	0.040509	0.012443	0.001258	10	13530	0.457583	0.06203	0.0299	0.01602	8751
32	Omega-6 fatty acids	rs3846663	HMGCR : Intron Variant	5	74655726	T	C	GFM2; NSA2; GCNT4; ANKRD31; HMGCR; COL4A3BP; POLK; ANKDD1B; POC5; IQGAP2	0	1	1	0.3849	0.0251	0.0589	0.0041	1.629e-46	123982	74245309	75216636	1108	906	31	rs6894634;rs7716518;rs10061442;rs7700719;rs60661930;rs7710706;rs6861101;rs4597948;rs57441318;rs2335135;rs67065524;rs17238484;rs6453133;rs151000110;rs5744712;rs253412;rs3846663;rs2006760;rs59014134;rs4703665;rs113586903;rs6895057;rs253407;rs6887314;rs17563686;rs888789;rs56912706;rs72633991;rs1643944;rs115354848;rs141642272	4	rs6894634;rs3846663;rs1643944;rs115354848	0.373777	1	0.059151	0.00452659	9.3e-41	101729	0.424686	0.069448	0.012486	2.9e-08	10	13502	0.457583	0.01592	0.03817	0.01583	8751
33	Omega-3 fatty acids	rs273913	SLC22A4 : Intron Variant	5	131661156	C	T	IL3; CSF2; P4HA2; PDLIM4; SLC22A4; SLC22A5; C5orf56; IRF1; IL5; RAD50; IL4; KIF3A; CCNI2; SEPT8; SOWAHA; GDF9; UQCRQ; LEAP2	1	1	1	0.6133	0.0396	0.0266	0.0042	3.886e-10	115273	131407493	131811182	242	219	2	rs273913;rs10075801	1	rs273913	0.627851	0.999773	0.0255139	0.00452178	1.4e-09	101729	0.505226	0.034428	0.012333	0.005546	10	13544	NA	NA	NA	NA	NA	ACSL6
33	Docosahexaenoic acid	rs166635	MIR3936HG : Intron Variant	5	131684042	A	G	P4HA2; PDLIM4; SLC22A4; SLC22A5; C5orf56; IRF1; IL5; RAD50; IL4; KIF3A; CCNI2; SEPT8; SOWAHA; GDF9; UQCRQ; LEAP2	1	1	1	0.6921	0.0416	0.0288	0.0045	1.837e-10	115225	131590114	131795310	174	151	3	rs166635;rs273909;rs274555	1	rs166635	0.708087	0.999816	0.0290506	0.00483642	1.2e-10	101729	0.583986	0.026878	0.012561	0.034204	10	13496	NA	NA	NA	NA	NA	ACSL6
34	Linoleic acid	rs6882076	TIMD4 : ~2 Kbp upstream	5	156390297	C	T	SGCD; TIMD4; HAVCR1; HAVCR2; MED7; ITK	1	1	1	0.6408	0.0152	0.0512	0.0042	6.701e-35	124005	156145816	156568510	397	320	10	rs4704819;rs10462958;rs6882076;rs284440;rs76019453;rs4704830;rs1948761;rs6866758;rs67960962;rs6878597	2	rs4704819;rs6882076	0.634657	1	0.0512001	0.00453746	2.6e-31	101729	0.661768	0.054756	0.012998	2.87e-05	10	13525	0.691829	0.008047	0.04505	0.017	8751
34	Omega-3 fatty acids	rs6882076	TIMD4 : ~2 Kbp upstream	5	156390297	C	T	TIMD4; HAVCR1	1	1	1	0.6409	0.0152	0.0328	0.0042	2.984e-15	124021	156354477	156482101	70	61	2	rs6882076;rs4704726	1	rs6882076	0.634657	1	0.0329248	0.00454706	8.9e-14	101729	0.661868	0.035591	0.012997	0.006513	10	13541	0.691829	0.1131	0.02701	0.01705	8751
34	Omega-6 fatty acids	rs6882076	TIMD4 : ~2 Kbp upstream	5	156390297	C	T	SGCD; TIMD4; HAVCR1	1	1	1	0.6408	0.0151	0.0512	0.0042	6.96e-35	123983	156162859	156485186	270	217	8	rs4704819;rs10462958;rs6882076;rs76019453;rs1948761;rs6866758;rs2277025;rs67960962	2	rs4704819;rs6882076	0.634657	1	0.0515001	0.00453559	1.4e-31	101729	0.661658	0.055047	0.013015	2.45e-05	10	13503	0.691829	0.01901	0.04018	0.01713	8751
34	Monounsaturated fatty acids	rs4704834	HAVCR1 : ~13 Kbp downstream	5	156443066	G	A	SGCD; TIMD4; HAVCR1; HAVCR2	1	1	1	0.6455	0.0014	0.0483	0.0043	2.252e-29	115260	156149121	156504166	605	479	8	rs150665408;rs4704834;rs76019453;rs1948761;rs6866758;rs2277025;rs67114357;rs67960962	2	rs150665408;rs4704834	0.645038	0.996801	0.0482828	0.00455186	6.3e-30	101729	0.649443	0.048393	0.012886	0.000199	10	13531	NA	NA	NA	NA	NA
35	Linoleic acid	rs2143668	OR2H1 : 500bp downstream	6	29432173	T	A	HIST1H1A; HIST1H3A; HIST1H4A; HIST1H4B; HIST1H3B; HIST1H2AB; HIST1H2BB; HIST1H3C; HIST1H1C; HFE; HIST1H4C; HIST1H1T; HIST1H2BE; HIST1H4D; HIST1H3D; HIST1H2AD; HIST1H2BF; HIST1H4E; HIST1H2BG; HIST1H2AE; HIST1H3E; HIST1H1D; HIST1H4F; HIST1H4G; HIST1H3F; HIST1H2BH; HIST1H3G; HIST1H2BI; HIST1H4H; BTN3A3; BTN2A1; HMGN4; ABT1; ZNF322; HIST1H2BJ; HIST1H2AG; HIST1H2BK; HIST1H4I; HIST1H2AH; PRSS16; POM121L2; ZNF391; ZNF184; HIST1H2BL; HIST1H2AI; HIST1H3H; HIST1H2AJ; HIST1H2BM; HIST1H4J; HIST1H4K; HIST1H2AK; HIST1H2BN; HIST1H2AL; HIST1H1B; HIST1H3I; HIST1H4L; HIST1H3J; HIST1H2AM; HIST1H2BO; OR2B2; OR2B6; ZNF165; ZSCAN16; ZKSCAN8; ZSCAN9; ZKSCAN4; NKAPL; PGBD1; ZSCAN31; ZKSCAN3; ZSCAN12; ZSCAN23; GPX6; SCAND3; TRIM27; C6orf100; ZNF311; OR2W1; OR2B3; OR2J1; OR2J3; OR2J2; OR14J1; OR5V1; OR12D3; OR12D2; OR11A1; OR10C1; OR2H1; MAS1L; UBD; GABBR1; OR2H2	1	0	1	0.1233	0.0108	-0.0454	0.0066	4.922e-12	110480	27413345	29607101	577	236	2	rs67381177;rs2143668	2	rs67381177;rs2143668	0.124698	0.999706	-0.0457538	0.00661978	1.9e-13	101729	NA	NA	NA	NA	NA	NA	0.0374894	0.6877	-0.02115	0.05262	8751	MHC
35	Monounsaturated fatty acids	rs2143668	OR2H1 : 500Bp downstream	6	29432173	T	A	ZNF184; GPX6; SCAND3; TRIM27; C6orf100; ZNF311; OR2W1; OR2B3; OR2J1; OR2J3; OR2J2; OR14J1; OR5V1; OR12D3; OR12D2; OR11A1; OR10C1; OR2H1; MAS1L; UBD; GABBR1; OR2H2	1	0	1	0.1236	0.0099	-0.0384	0.0065	4.358e-09	110480	28436014	29607101	290	5	1	rs2143668	1	rs2143668	0.124698	0.999706	-0.0387142	0.00658793	3e-10	101729	NA	NA	NA	NA	NA	NA	0.0374894	0.7798	-0.01601	0.05726	8751	MHC
35	Omega-6 fatty acids	rs2143668	OR2H1 : 500Bp downstream	6	29432173	T	A	HIST1H1A; HIST1H3A; HIST1H4A; HIST1H4B; HIST1H3B; HIST1H2AB; HIST1H2BB; HIST1H3C; HIST1H1C; HFE; HIST1H4C; HIST1H1T; HIST1H2BE; HIST1H4D; HIST1H3D; HIST1H2AD; HIST1H2BF; HIST1H4E; HIST1H2BG; HIST1H2AE; HIST1H3E; HIST1H1D; HIST1H4F; HIST1H4G; HIST1H3F; HIST1H2BH; HIST1H3G; HIST1H2BI; HIST1H4H; BTN3A3; BTN2A1; HMGN4; ABT1; ZNF322; HIST1H2BJ; HIST1H2AG; HIST1H2BK; HIST1H4I; HIST1H2AH; PRSS16; POM121L2; ZNF391; ZNF184; HIST1H2BL; HIST1H2AI; HIST1H3H; HIST1H2AJ; HIST1H2BM; HIST1H4J; HIST1H4K; HIST1H2AK; HIST1H2BN; HIST1H2AL; HIST1H1B; HIST1H3I; HIST1H4L; HIST1H3J; HIST1H2AM; HIST1H2BO; OR2B2; OR2B6; ZNF165; ZSCAN16; ZKSCAN8; ZSCAN9; ZKSCAN4; NKAPL; PGBD1; ZSCAN31; ZKSCAN3; ZSCAN12; ZSCAN23; GPX6; SCAND3; TRIM27; C6orf100; ZNF311; OR2W1; OR2B3; OR2J1; OR2J3; OR2J2; OR14J1; OR5V1; OR12D3; OR12D2; OR11A1; OR10C1; OR2H1; MAS1L; UBD; GABBR1; OR2H2	1	0	1	0.1234	0.0105	-0.0444	0.0066	1.441e-11	110480	27406607	29607101	579	238	2	rs13201681;rs2143668	2	rs13201681;rs2143668	0.124698	0.999706	-0.0450036	0.00661691	5.3e-13	101729	NA	NA	NA	NA	NA	NA	0.0374894	0.9834	-0.001128	0.05423	8751	MHC
36	Linoleic acid	rs36018387	PPARD : Intron Variant	6	35386872	T	C	PACSIN1; C6orf106; SNRPC; UHRF1BP1; TAF11; ANKS1A; TCP11; SCUBE3; PPARD	1	1	1	0.1072	0.0038	-0.0456	0.0068	1.488e-11	115252	34548206	35386872	115	94	3	rs36018387;rs3800461;rs79834165	1	rs36018387	0.10584	1	-0.0477865	0.00714906	7.7e-12	101729	0.118251	-0.027327	0.020705	0.189712	10	13523	NA	NA	NA	NA	NA	MHC
36	Omega-6 fatty acids	rs36018387	PPARD : Intron Variant	6	35386872	T	C	PACSIN1; C6orf106; SNRPC; UHRF1BP1; TAF11; ANKS1A; TCP11; SCUBE3; ZNF76; DEF6; PPARD	1	1	1	0.1072	0.0038	-0.0469	0.0068	4.027e-12	115229	34548206	35386872	259	208	4	rs2071920;rs36018387;rs3800461;rs79834165	2	rs2071920;rs36018387	0.10584	1	-0.050253	0.00714596	8.7e-13	101729	0.118279	-0.018304	0.020735	0.378243	10	13500	NA	NA	NA	NA	NA	MHC
37	Monounsaturated fatty acids	rs998584	POLR1C : Intron Variant	6	43757896	A	C	VEGFA	1	1	1	0.483	0.0051	0.0277	0.0041	2.242e-11	115260	43757082	43764551	5	5	1	rs998584	1	rs998584	0.481311	0.994812	0.0280457	0.0043658	7.8e-12	101729	0.498442	0.024635	0.013092	0.062204	10	13531	NA	NA	NA	NA	NA
38	Omega-6 fatty acids	rs6934962	FRK : Intron Variant	6	116322349	T	C	FRK; NT5DC1; COL10A1; AL121963.1; TSPYL4; DSE; RWDD1; RSPH4A	1	1	1	0.4042	0.0095	0.0298	0.0042	1.43e-12	115234	116305637	116546543	159	138	6	rs6934962;rs12662901;rs13213124;rs12154016;rs509002;rs576791	1	rs6934962	0.400758	0.999588	0.0297952	0.00447237	1.7e-12	101729	0.430586	0.029884	0.012453	0.01663	10	13505	NA	NA	NA	NA	NA
38	Linoleic acid	rs12207151	FRK : Intron Variant	6	116345501	G	A	FRK; NT5DC1; COL10A1; AL121963.1; TSPYL4; DSE; TSPYL1; TRAPPC3L; FAM26E; FAM26D; RWDD1; RSPH4A	1	1	1	0.4193	0.0104	-0.029	0.0042	4.42e-12	115253	116182024	116595289	288	246	7	rs12207151;rs12208531;rs13213124;rs4946137;rs509002;rs576791;rs2232472	1	rs12207151	0.422932	0.99861	-0.0314825	0.00444383	5.9e-13	101729	0.389591	-0.009121	0.012649	0.473697	10	13524	NA	NA	NA	NA	NA
39	Monounsaturated fatty acids	rs636202	LINC01625 : ~48 Kbp upstream	6	139843583	C	T		1	1	1	0.5167	0.012	-0.0329	0.0041	1.533e-15	115262	139828916	139844429	39	29	2	rs636202;rs9800462	1	rs636202	0.520919	0.997059	-0.0341836	0.00437184	1.1e-14	101729	0.482247	-0.022488	0.012512	0.074849	10	13533	NA	NA	NA	NA	NA
40	Omega-3 fatty acids	rs10455872	LPA : Intron Variant	6	161010118	G	A	MAS1; IGF2R; SLC22A1; SLC22A2; SLC22A3; LPA; PLG	0	1	1	0.0793	0.0074	-0.0653	0.0079	1.691e-16	110634	160687412	161123451	23	22	4	rs10455872;rs56393506;rs140570886;rs10080815	2	rs10455872;rs140570886	0.080729	1	-0.0663473	0.00806478	4.7e-17	101729	0.04113	-0.03622	0.041584	0.386681	9	8905	NA	NA	NA	NA	NA
40	Linoleic acid	rs140570886	LPA : Intron Variant	6	161013013	C	T	SOD2; WTAP; ACAT2; TCP1; MRPL18; PNLDC1; MAS1; IGF2R; SLC22A1; SLC22A2; SLC22A3; LPA; PLG; MAP3K4; AGPAT4	0	1	1	0.0153	0.0013	-0.2127	0.0173	9.513e-35	115253	160242487	161443939	297	260	28	rs7750288;rs10945649;rs648253;rs998075;rs4709393;rs3777411;rs671439;rs3777398;rs2297362;rs3798175;rs9456508;rs10080815;rs2297369;rs12208357;rs78425119;rs662138;rs3798167;rs6938647;rs7769879;rs4252125;rs55730499;rs56393506;rs140570886;rs3903279;rs4708870;rs74985118;rs143843429;rs184278183	11	rs7750288;rs648253;rs2297362;rs2297369;rs12208357;rs662138;rs3798167;rs6938647;rs55730499;rs140570886;rs184278183	0.015662	0.967986	-0.222647	0.0179379	1.3e-36	101729	0.010621	-0.080487	0.065554	0.222455	10	13524	NA	NA	NA	NA	NA
40	Monounsaturated fatty acids	rs140570886	LPA : Intron Variant	6	161013013	C	T	SOD2; WTAP; ACAT2; TCP1; MRPL18; PNLDC1; MAS1; IGF2R; SLC22A1; SLC22A2; SLC22A3; LPA; PLG; MAP3K4; AGPAT4	0	1	1	0.0153	0.0013	-0.3341	0.0172	7.378e-84	115261	160242487	161560461	501	412	50	rs648253;rs998075;rs4709393;rs3777411;rs12208357;rs111909590;rs4646272;rs2297362;rs3798175;rs16891156;rs10080815;rs662138;rs6937722;rs3798167;rs112376176;rs41265930;rs191555775;rs12212146;rs6938647;rs7769879;rs9457938;rs6905073;rs4708876;rs62439804;rs783147;rs9347414;rs12214416;rs10455872;rs117446263;rs143665477;rs56393506;rs140570886;rs13211753;rs74298710;rs386453;rs9457931;rs74985118;rs143843429;rs117379529;rs73596816;rs1998043;rs783144;rs79570361;rs184278183;rs147555597;rs75991907;rs1781518;rs2099938;rs7760467;rs180718963	19	rs648253;rs12208357;rs4646272;rs662138;rs3798167;rs112376176;rs6938647;rs9347414;rs10455872;rs140570886;rs73596816;rs1998043;rs783144;rs79570361;rs184278183;rs75991907;rs1781518;rs2099938;rs180718963	0.015662	0.967986	-0.349399	0.0178516	2.8e-91	101729	0.010652	-0.1294	0.065324	0.049626	10	13532	NA	NA	NA	NA	NA
40	Omega-6 fatty acids	rs140570886	LPA : Intron Variant	6	161013013	C	T	SOD2; WTAP; ACAT2; TCP1; MRPL18; PNLDC1; MAS1; IGF2R; SLC22A1; SLC22A2; SLC22A3; LPA; PLG; MAP3K4; AGPAT4	0	1	1	0.0153	0.0013	-0.2011	0.0173	2.885e-31	115231	160242487	161443939	186	168	23	rs7750288;rs648253;rs998075;rs4709393;rs3777411;rs671439;rs2065397;rs2297362;rs3798175;rs9456508;rs10080815;rs2297369;rs12208357;rs662138;rs3798167;rs6938647;rs55730499;rs56393506;rs140570886;rs3903279;rs4708870;rs74985118;rs143843429	10	rs7750288;rs648253;rs2297362;rs2297369;rs12208357;rs662138;rs3798167;rs6938647;rs55730499;rs140570886	0.015662	0.967986	-0.208074	0.0179301	3e-32	101729	0.010671	-0.10853	0.065458	0.097933	10	13502	NA	NA	NA	NA	NA
41	Docosahexaenoic acid	rs884977	C7orf50 : Non Coding Transcript Variant	7	1066410	C	T	ADAP1; COX19; C7orf50; GPR146; GPER1; ZFAND2A	1	1	1	0.1453	0.0044	0.0367	0.0059	5.045e-10	115225	985764	1214751	148	127	1	rs884977	1	rs884977	0.146796	0.998271	0.0347237	0.00623309	4.3e-09	101729	0.132556	0.053131	0.018178	0.003829	10	13496	NA	NA	NA	NA	NA
41	Omega-3 fatty acids	rs884977	C7orf50 : Non Coding Transcript Variant	7	1066410	C	T	ADAP1; COX19; C7orf50; GPR146; GPER1; ZFAND2A	1	1	1	0.1453	0.0043	0.0328	0.0059	2.304e-08	115270	985764	1214751	148	127	1	rs884977	1	rs884977	0.146796	0.998271	0.031526	0.00621033	5.6e-08	101729	0.132595	0.044096	0.018188	0.015997	10	13541	NA	NA	NA	NA	NA
41	Linoleic acid	rs869412	C7orf50 : Intron Variant	7	1074134	C	T	ADAP1; COX19; CYP2W1; C7orf50; GPR146; GPER1	1	1	1	0.2339	0.0117	-0.0289	0.0049	3.69e-09	115251	998802	1173028	95	84	1	rs869412	1	rs869412	0.229482	0.992675	-0.0287541	0.00522436	2.5e-09	101729	0.265117	-0.029614	0.013973	0.035241	10	13522	NA	NA	NA	NA	NA
41	Omega-6 fatty acids	rs12701713	C7orf50 : Intron Variant | GPR146 : Intron Variant	7	1090505	A	G	COX19; CYP2W1; C7orf50; GPR146; GPER1	1	1	1	0.2232	0.0114	-0.0302	0.005	1.086e-09	115230	1019249	1173028	99	85	2	rs12701713;rs9769088	1	rs12701713	0.218935	0.996851	-0.03027	0.00529681	7.8e-10	101729	0.253516	-0.029979	0.014123	0.03413	10	13501	NA	NA	NA	NA	NA
42	Linoleic acid	rs1989985	SP4 : Intron Variant	7	21513359	G	C	SP8; SP4; DNAH11	1	1	1	0.3853	0.0036	0.0244	0.0042	8.897e-09	115252	21482567	21556955	29	25	2	rs1989985;rs12669528	1	rs1989985	0.383997	0.995075	0.024386	0.00450969	8.1e-09	101729	0.395238	0.024552	0.012549	0.051906	10	13523	NA	NA	NA	NA	NA
43	Omega-3 fatty acids	rs78741986	LOC105375199 : Intron Variant | MIR148A : ~2 Kbp upstream	7	25991232	C	T	SNX10	1	1	1	0.3006	0.0063	-0.0254	0.0045	1.894e-08	115269	25942812	25997164	58	43	1	rs78741986	1	rs78741986	0.29831	0.994775	-0.0265597	0.00480122	2.3e-08	101729	0.31807	-0.016362	0.013268	0.220319	10	13540	NA	NA	NA	NA	NA
44	Monounsaturated fatty acids	rs2070971	GCK : Intron Variant	7	44197583	T	G	GCK	1	1	1	0.1487	0.0241	0.0443	0.0057	4.787e-15	124012	44191309	44218856	20	15	3	rs2070971;rs76029286;rs2908290	1	rs2070971	0.137006	0.992202	0.0383093	0.00636642	1.6e-09	101729	0.178757	0.076767	0.016076	2.25e-06	10	13532	0.21361	0.006195	0.05296	0.01934	8751
45	Linoleic acid	rs41279633	NPC1L1 : Non Coding Transcript Variant	7	44580876	T	G	NUDCD3; NPC1L1	1	1	1	0.1642	0.0211	0.0313	0.0055	9.812e-09	124002	44569399	44585052	12	10	1	rs41279633	1	rs41279633	0.154432	0.995334	0.0323283	0.0060808	1.8e-09	101729	0.190239	0.025988	0.01632	0.113606	10	13522	0.223193	0.1346	0.02814	0.0188	8751
46	Docosahexaenoic acid	rs61010704	MLXIPL : Intron Variant	7	73019975	G	A	FZD9; BAZ1B; BCL7B; TBL2; MLXIPL	1	1	1	0.2757	0.0239	-0.0319	0.0045	1.714e-12	123976	72850178	73058017	128	111	3	rs61010704;rs3812316;rs62466318	1	rs61010704	0.285307	0.999037	-0.0310496	0.00488598	8e-11	101729	0.231038	-0.023301	0.014716	0.117077	10	13496	0.199513	0.002237	-0.06038	0.01975	8751
46	Linoleic acid	rs3812316	MLXIPL : Missense Variant	7	73020337	G	C	FZD9; BAZ1B; BCL7B; TBL2; MLXIPL	1	1	1	0.1282	0.0039	-0.0624	0.006	1.866e-25	124003	72822848	73058017	154	136	9	rs3812316;rs42122;rs35489648;rs13225347;rs145099458;rs34121855;rs6460047;rs799167;rs6975732	1	rs3812316	0.129742	1	-0.0620589	0.00651835	2.8e-22	101729	0.122216	-0.066115	0.019008	0.000552	10	13523	0.115534	0.01408	-0.06029	0.02455	8751
46	Monounsaturated fatty acids	rs3812316	MLXIPL : Missense Variant	7	73020337	G	C	CALN1; POM121; NSUN5; TRIM50; FKBP6; FZD9; BAZ1B; BCL7B; TBL2; MLXIPL; VPS37D; DNAJC30; WBSCR22; STX1A	0	1	1	0.1282	0.0038	-0.1201	0.006	3.33e-90	124012	71808047	73125263	379	322	26	rs144744890;rs147598130;rs35489648;rs10275549;rs42124;rs2237279;rs12531884;rs799158;rs42121;rs6460043;rs4717804;rs72555385;rs3812316;rs34881399;rs4717763;rs34821369;rs42122;rs113296769;rs145099458;rs13247874;rs7805504;rs35340690;rs6975732;rs799161;rs10246419;rs6956879	5	rs144744890;rs10275549;rs799158;rs3812316;rs10246419	0.129742	1	-0.125373	0.00648994	4.2e-86	101729	0.122091	-0.071345	0.018969	0.000195	10	13532	0.115534	4.253e-07	-0.1268	0.02506	8751
46	Omega-6 fatty acids	rs3812316	MLXIPL : Missense Variant	7	73020337	G	C	FZD9; BAZ1B; BCL7B; TBL2; MLXIPL	1	1	1	0.1282	0.0038	-0.0671	0.006	3.27e-29	123983	72822848	73060006	157	138	10	rs3812316;rs42122;rs35489648;rs13225347;rs145099458;rs34121855;rs6460047;rs799167;rs6975732;rs799161	1	rs3812316	0.129742	1	-0.0668785	0.00651491	8.8e-26	101729	0.122303	-0.066699	0.01903	0.000471	10	13503	0.115534	0.004106	-0.07108	0.02476	8751
46	Omega-3 fatty acids	rs62466318	MLXIPL : ~3 Kbp upstream	7	73042085	T	C	POM121; FZD9; BAZ1B; BCL7B; TBL2; MLXIPL; VPS37D; DNAJC30; WBSCR22; STX1A	0	1	1	0.2023	0.0084	-0.0721	0.0052	5.863e-44	115269	72330303	73125263	226	197	14	rs799158;rs62466318;rs4717763;rs34821369;rs42122;rs35489648;rs12531884;rs145099458;rs61010704;rs3812316;rs35340690;rs6975732;rs799161;rs10246419	3	rs799158;rs62466318;rs10246419	0.205126	0.994163	-0.0766978	0.00546295	1.2e-47	101729	0.176948	-0.030383	0.016398	0.065572	10	13540	NA	NA	NA	NA	NA
47	Docosahexaenoic acid	rs2126263	LOC157273 : ~2 Kbp upstream	8	9181611	A	G	TNKS	1	1	1	0.8942	0.0128	0.0546	0.0068	1.137e-15	115225	9173209	9231661	46	39	5	rs7012814;rs10102352;rs2126263;rs34290760;rs7357361	2	rs7012814;rs2126263	0.89952	0.988721	0.0599426	0.00736438	1.6e-16	101729	0.863091	0.022763	0.017891	0.207905	10	13496	NA	NA	NA	NA	NA	Chr8 inversion
47	Linoleic acid	rs1461729	LOC157273 : Intron Variant	8	9187242	G	A	TNKS; MSRA	1	1	1	0.8919	0.0157	0.0785	0.0067	9.262e-32	115254	8088933	10283748	261	227	14	rs2979160;rs2126261;rs6990912;rs922049;rs11779019;rs1461729;rs10099512;rs34290760;rs9772631;rs10102352;rs12546198;rs7846549;rs615632;rs732839	3	rs2979160;rs1461729;rs732839	0.898483	0.999423	0.0816325	0.00725821	8.1e-32	101729	0.85457	0.060633	0.0173	0.0005	10	13525	NA	NA	NA	NA	NA	Chr8 inversion
47	Omega-3 fatty acids	rs1461729	LOC157273 : Intron Variant	8	9187242	G	A	TNKS	1	1	1	0.8918	0.0158	0.0481	0.0067	6.724e-13	115271	9177732	9240101	44	37	2	rs1461729;rs12546198	1	rs1461729	0.898483	0.999423	0.0535906	0.00726977	4.2e-15	101729	0.854384	0.017386	0.017274	0.317171	10	13542	NA	NA	NA	NA	NA	Chr8 inversion
47	Omega-6 fatty acids	rs1461729	LOC157273 : Intron Variant	8	9187242	G	A	TNKS; MSRA	1	1	1	0.8919	0.0156	0.0898	0.0067	4.263e-41	115233	9154394	10006311	164	139	16	rs17149709;rs6990912;rs11779019;rs12546198;rs7846549;rs1461729;rs10099512;rs2126261;rs34290760;rs9772631;rs10102352;rs922049;rs9650633;rs17155393;rs732839;rs7012814	3	rs17149709;rs1461729;rs732839	0.898483	0.999423	0.0948683	0.00725432	1.1e-41	101729	0.854565	0.061156	0.017329	0.00043	10	13504	NA	NA	NA	NA	NA	Chr8 inversion
47	Monounsaturated fatty acids	rs4841600	FDFT1 : Intron Variant	8	11688148	C	T	SGK223; CLDN23; MFHAS1; ERI1; PPP1R3B; RP11-10A14.4; TNKS; MSRA; RP1L1; C8orf74; SOX7; SOX7; PINX1; XKR6; AF131215.5; MTMR9; SLC35G5; C8orf12; FAM167A; BLK; GATA4; C8orf49; NEIL2; FDFT1; RP11-297N6.4; CTSB; DEFB136; DEFB135; DEFB134; RP11-481A20.11	1	1	1	0.5581	0.0377	-0.0372	0.0042	3.731e-19	115264	8088933	11895484	3775	3306	167	rs7837587;rs2945247;rs13261997;rs60672704;rs6601689;rs2976921;rs2976940;rs2976935;rs2976843;rs2976868;rs62498735;rs2979192;rs35144760;rs2921098;rs77443251;rs6601711;rs4841006;rs1609530;rs11783950;rs1719381;rs2409088;rs907180;rs332039;rs427370;rs878504;rs7842359;rs2953810;rs4841084;rs895253;rs6601282;rs55911799;rs6992247;rs7822500;rs73197779;rs393155;rs11249905;rs4841106;rs330047;rs17149632;rs330088;rs10503387;rs6990912;rs6601304;rs28374938;rs615632;rs1461729;rs12546198;rs7830939;rs6980728;rs12541709;rs4840441;rs36102779;rs28645519;rs477860;rs641332;rs670044;rs12545826;rs1484640;rs12678938;rs17751178;rs7823072;rs13250850;rs4841317;rs7460226;rs7824675;rs7459532;rs7833781;rs56269910;rs9644683;rs34092276;rs10090510;rs35602868;rs11773913;rs4455790;rs7002088;rs28459259;rs6601512;rs7002117;rs11250075;rs2292369;rs7838378;rs33999521;rs2409665;rs28488802;rs10086521;rs7461180;rs4840508;rs71509167;rs9329231;rs7830528;rs11250079;rs67211633;rs13254059;rs11990550;rs56048959;rs11250099;rs28758486;rs4076425;rs77753174;rs7824878;rs75731123;rs10903331;rs77281975;rs10101292;rs7350066;rs73196898;rs13280055;rs12386974;rs11784941;rs7010648;rs4841580;rs12541921;rs7826055;rs804280;rs3729852;rs17810889;rs904009;rs7001819;rs61217225;rs1736070;rs1296025;rs709821;rs4841600;rs4370496;rs11250112;rs10087081;rs2409716;rs11250119;rs2736366;rs920050;rs17796285;rs2736380;rs2251473;rs2409756;rs10090939;rs9969423;rs11774541;rs74906907;rs11250136;rs13280447;rs34801597;rs12680762;rs936546;rs9650624;rs2736345;rs11781400;rs4841546;rs4366049;rs11250149;rs11780420;rs2244894;rs13248109;rs4841575;rs10102512;rs2409807;rs7838131;rs2645457;rs11250167;rs11786618;rs4841606;rs71518542;rs4469501;rs4841659;rs35283519;rs35629514;rs4840602;rs9772994	6	rs7837587;rs615632;rs4840508;rs77753174;rs13280055;rs4841600	0.545312	0.994634	-0.0411833	0.00439037	4.6e-22	101729	0.669792	-0.002325	0.013003	0.859321	10	13535	NA	NA	NA	NA	NA	Chr8 inversion
48	Linoleic acid	rs709821	CTSB : 3' UTR Variant	8	11702594	C	G	GATA4; C8orf49; NEIL2; FDFT1; RP11-297N6.4; CTSB	1	1	1	0.2528	0.0297	0.0283	0.0046	1.052e-09	124004	11495702	11712639	79	70	3	rs709821;rs13280055;rs1293301	1	rs709821	0.264083	0.999436	0.029684	0.00497427	5.8e-10	101729	0.192401	-0.010492	0.01559	0.503695	10	13524	0.152671	0.0004335	0.07711	0.0219	8751	Chr8 inversion
48	Omega-6 fatty acids	rs709821	CTSB : 3' UTR Variant	8	11702594	C	G	FAM167A; BLK; GATA4; C8orf49; NEIL2; FDFT1; RP11-297N6.4; CTSB	1	1	1	0.2529	0.0295	0.0301	0.0046	7.881e-11	123983	11336283	11712639	105	87	6	rs9650624;rs4841600;rs709821;rs13280055;rs1293301;rs1736070	2	rs9650624;rs709821	0.264083	0.999436	0.0316201	0.0049716	5.1e-11	101729	0.192289	-0.010637	0.015619	0.496655	10	13503	0.152671	0.0002006	0.08231	0.02213	8751	Chr8 inversion
49	Linoleic acid	rs1495741	NAT2 : ~14 Kbp downstream	8	18272881	A	G	NAT2	1	1	1	0.7751	0.0101	-0.0409	0.0049	1.326e-16	115256	18239697	18288772	73	63	3	rs1495741;rs11780884;rs34370554	1	rs1495741	0.778883	1	-0.0434236	0.00528339	1.2e-17	101729	0.748249	-0.023102	0.0141	0.103532	10	13527	NA	NA	NA	NA	NA
49	Monounsaturated fatty acids	rs1495741	NAT2 : ~14 Kbp downstream	8	18272881	A	G	NAT2	1	1	1	0.7751	0.0101	-0.0469	0.0049	1.736e-21	115264	18205455	18288772	85	75	6	rs1495741;rs13277039;rs10088180;rs35583283;rs1018070;rs34370554	1	rs1495741	0.778883	1	-0.0505543	0.00525591	2.5e-23	101729	0.748028	-0.020472	0.014087	0.149757	10	13535	NA	NA	NA	NA	NA
49	Omega-6 fatty acids	rs1495741	NAT2 : ~14 Kbp downstream	8	18272881	A	G	NAT2	1	1	1	0.7751	0.0101	-0.0408	0.0049	1.504e-16	115235	18239697	18286997	71	62	2	rs1495741;rs11780884	1	rs1495741	0.778883	1	-0.0436889	0.00528056	6.6e-18	101729	0.748043	-0.020432	0.014131	0.148931	10	13506	NA	NA	NA	NA	NA
50	Linoleic acid	rs328	LPL : Stop Gained	8	19819724	G	C	LPL	0	1	1	0.0983	0.0056	-0.0676	0.0067	5.462e-24	124005	19803093	19942908	282	247	10	rs328;rs343;rs263;rs15285;rs73600084;rs34693282;rs6999158;rs7001307;rs7015766;rs4407894	2	rs328;rs4407894	0.100635	1	-0.06715	0.00727104	1.5e-21	101729	0.088314	-0.084774	0.021537	9.28e-05	10	13525	0.0811924	0.1106	-0.04482	0.02809	8751
50	Monounsaturated fatty acids	rs328	LPL : Stop Gained	8	19819724	G	C	CSGALNACT1; INTS10; LPL; SLC18A1; ATP6V1B2	0	1	1	0.0984	0.0055	-0.1541	0.0067	2.11e-118	124013	19547919	19976053	793	685	62	rs1552780;rs10085966;rs2131293;rs7835546;rs7017756;rs7836144;rs78382464;rs56164803;rs11781244;rs2035889;rs7814983;rs1492638;rs60329942;rs4464983;rs78226669;rs111648015;rs28413168;rs7017697;rs7005359;rs2119693;rs142588427;rs10096561;rs3898938;rs10102717;rs1441771;rs3779787;rs56321069;rs263;rs268;rs59347135;rs181349205;rs283;rs894210;rs34693282;rs328;rs75218485;rs343;rs308;rs117910839;rs15285;rs73600084;rs138295898;rs78358410;rs6999158;rs28597716;rs7015766;rs113149294;rs78080440;rs1470186;rs144232975;rs117535105;rs146237530;rs75609851;rs142084074;rs6586891;rs2410622;rs4557718;rs13273470;rs13276972;rs28550053;rs145106713;rs16842	14	rs1552780;rs56164803;rs28413168;rs2119693;rs268;rs283;rs328;rs78080440;rs146237530;rs75609851;rs6586891;rs28550053;rs145106713;rs16842	0.100635	1	-0.159086	0.00723322	6.3e-113	101729	0.088226	-0.122052	0.021487	1.85e-08	10	13533	0.0811924	2.225e-06	-0.1338	0.02827	8751
50	Omega-6 fatty acids	rs328	LPL : Stop Gained	8	19819724	G	C	LPL	0	1	1	0.0984	0.0055	-0.0487	0.0067	3.177e-13	123984	19815256	19934339	204	181	3	rs328;rs287;rs73600084	1	rs328	0.100635	1	-0.0454301	0.00726715	9.8e-11	101729	0.088345	-0.080561	0.021561	0.000193	10	13504	0.0811924	0.1165	-0.04429	0.02821	8751
50	Omega-3 fatty acids	rs17410962	LPL : ~23 Kbp downstream	8	19848080	A	G	LPL	0	1	1	0.1153	0.0064	-0.0482	0.0065	1.033e-13	115271	19815189	19939049	226	201	7	rs17410962;rs15285;rs894210;rs4128744;rs6999158;rs76722925;rs7001307	1	rs17410962	0.117413	0.999764	-0.0453221	0.00681384	6.9e-12	101729	0.095725	-0.074633	0.020819	0.00037	10	13542	NA	NA	NA	NA	NA
51	Linoleic acid	rs10504255	CYP7A1 : ~4 Kbp downstream	8	59398461	A	G	UBXN2B; CYP7A1; SDCBP; NSMAF	1	1	1	0.658	0.0135	-0.0345	0.0044	2.59e-15	115256	59311697	59567885	279	236	3	rs10504255;rs12541467;rs1050504	1	rs10504255	0.66305	0.995834	-0.0342698	0.00465295	1.5e-15	101729	0.621482	-0.036246	0.012557	0.004141	10	13527	NA	NA	NA	NA	NA
51	Omega-6 fatty acids	rs10504255	CYP7A1 : ~4 Kbp downstream	8	59398461	A	G	UBXN2B; CYP7A1; SDCBP	1	1	1	0.6581	0.0135	-0.0313	0.0044	6.907e-13	115235	59311697	59475078	101	88	1	rs10504255	1	rs10504255	0.66305	0.995834	-0.0314215	0.00465046	7.3e-13	101729	0.62152	-0.03063	0.012587	0.01516	10	13506	NA	NA	NA	NA	NA
52	Linoleic acid	rs4876611	TRPS1 : Intron Variant	8	116671848	G	A	TRPS1	1	1	1	0.7152	0.0069	0.0312	0.0046	9.043e-12	115252	116648089	116869477	232	203	3	rs4876611;rs2721953;rs800575	1	rs4876611	0.717743	0.996643	0.0318061	0.00486774	6.4e-11	101729	0.696337	0.02658	0.013345	0.047832	10	13523	NA	NA	NA	NA	NA
52	Omega-6 fatty acids	rs4876611	TRPS1 : Intron Variant	8	116671848	G	A	TRPS1	1	1	1	0.7152	0.0069	0.0333	0.0046	3.493e-13	115231	116512977	116869477	250	220	5	rs4876611;rs2142330;rs2721953;rs13280592;rs800578	1	rs4876611	0.717743	0.996643	0.0344944	0.00486513	8.5e-13	101729	0.696307	0.02389	0.013364	0.074365	10	13502	NA	NA	NA	NA	NA
53	Linoleic acid	rs2954021	TRIB1 : ~31 Kbp downstream	8	126482077	G	A	TATDN1; NDUFB9; ZNF572; KIAA0196; NSMCE2; TRIB1	1	1	1	0.5104	0.0081	-0.0595	0.0041	3.565e-47	115254	126435663	126518027	132	109	11	rs2980874;rs2385114;rs7007811;rs2954021;rs4871598;rs2980885;rs2980884;rs12674939;rs2954038;rs4870941;rs6470361	4	rs2980874;rs2954021;rs4870941;rs6470361	0.507515	0.999653	-0.0603663	0.00438276	3e-49	101729	0.533084	-0.0531	0.012279	1.76e-05	10	13525	NA	NA	NA	NA	NA
53	Monounsaturated fatty acids	rs2954021	TRIB1 : ~31 Kbp downstream	8	126482077	G	A	TATDN1; NDUFB9; ZNF572; SQLE; KIAA0196; NSMCE2; TRIB1	1	1	1	0.5104	0.008	-0.0873	0.0041	2.67e-100	115262	126433589	126543476	190	161	23	rs2980874;rs4871593;rs2385112;rs2385114;rs7007811;rs2954021;rs12546944;rs2235108;rs72647352;rs4871598;rs2980885;rs2980884;rs12674939;rs4350001;rs2954038;rs13271368;rs6470361;rs113334082;rs7012891;rs4545126;rs4006563;rs1551399;rs1809167	6	rs2980874;rs2954021;rs13271368;rs6470361;rs4006563;rs1809167	0.507515	0.999653	-0.0920471	0.00435996	7.9e-107	101729	0.532917	-0.050068	0.012258	5.21e-05	10	13533	NA	NA	NA	NA	NA
53	Omega-3 fatty acids	rs2954021	TRIB1 : ~31 Kbp downstream	8	126482077	G	A	TATDN1; NDUFB9; ZNF572; SQLE; KIAA0196; NSMCE2; TRIB1	1	1	1	0.5104	0.0081	-0.073	0.0041	9.036e-70	115271	126435663	126526686	165	139	17	rs2980874;rs2385114;rs10216709;rs2954021;rs10094698;rs4871598;rs2980885;rs2980884;rs12674939;rs4350001;rs2954038;rs117673551;rs13271368;rs6470361;rs113334082;rs7012891;rs4545126	5	rs2980874;rs2954021;rs117673551;rs13271368;rs6470361	0.507515	0.999653	-0.075769	0.00438974	2.2e-71	101729	0.533154	-0.051189	0.012275	3.45e-05	10	13542	NA	NA	NA	NA	NA
53	Omega-6 fatty acids	rs2954021	TRIB1 : ~31 Kbp downstream	8	126482077	G	A	TATDN1; NDUFB9; ZNF572; SQLE; KIAA0196; NSMCE2; TRIB1	1	1	1	0.5104	0.0081	-0.0672	0.0041	1.264e-59	115233	126435663	126521465	149	125	14	rs2980874;rs2385114;rs7007811;rs2954021;rs12546944;rs4871598;rs2980885;rs2980884;rs12674939;rs4552916;rs2954038;rs4870941;rs6470361;rs7012891	4	rs2980874;rs2954021;rs4870941;rs6470361	0.507515	0.999653	-0.0688597	0.00438041	7.9e-63	101729	0.533075	-0.054112	0.012299	1.14e-05	10	13504	NA	NA	NA	NA	NA
53	Docosahexaenoic acid	rs2980871	TRIB1 : ~38 Kbp downstream	8	126488930	G	A	TATDN1; NDUFB9; ZNF572; KIAA0196; NSMCE2; TRIB1	1	1	1	0.4486	0.0049	-0.0383	0.0042	4.687e-20	115226	126453911	126518027	124	101	7	rs2980871;rs4871598;rs10216709;rs12674939;rs2954038;rs6470361;rs13271368	2	rs2980871;rs13271368	0.450306	0.997086	-0.0389362	0.00443585	2.1e-19	101729	0.434974	-0.033405	0.012418	0.007775	10	13497	NA	NA	NA	NA	NA
54	Linoleic acid	rs1134027	PARP10 : Non Coding Transcript Variant | PLEC : ~2 Kbp Upstream Variant	8	145051414	A	G	PLEC; PARP10; GRINA; SPATC1	1	1	0	0.3681	0.0013	0.0252	0.0043	5.792e-09	115252	144990335	145086428	148	124	1	rs1134027	1	rs1134027	0.368563	0.981068	0.0218798	0.00458023	2e-07	101729	0.364539	0.051899	0.013062	7.96e-05	10	13523	NA	NA	NA	NA	NA
55	Monounsaturated fatty acids	rs4008004	TTC39B : Intron Variant	9	15300968	A	C	TTC39B	1	1	1	0.226	0.0112	0.0303	0.0049	8.844e-10	115262	15284987	15306292	26	25	2	rs4008004;rs2849049	1	rs4008004	0.221748	0.994831	0.0294688	0.00527805	2.8e-08	101729	0.255609	0.035968	0.014022	0.011032	10	13533	NA	NA	NA	NA	NA
55	Omega-6 fatty acids	rs4008004	TTC39B : Intron Variant	9	15300968	A	C	TTC39B	1	1	1	0.2259	0.0111	0.0355	0.005	8.331e-13	115233	15284987	15306292	56	53	4	rs4008004;rs2849049;rs581080;rs535772	2	rs4008004;rs581080	0.221748	0.994831	0.0357948	0.00529467	2.2e-11	101729	0.255569	0.033083	0.014068	0.018932	10	13504	NA	NA	NA	NA	NA
55	Linoleic acid	rs2849049	TTC39B : Intron Variant	9	15301428	A	C	TTC39B	1	1	1	0.3307	0.0097	0.0297	0.0044	1.542e-11	115256	15284987	15306292	56	53	4	rs535772;rs581080;rs2849049;rs4008004	2	rs535772;rs2849049	0.327203	1	0.0287549	0.00468554	6.1e-10	101729	0.357277	0.036658	0.012839	0.004569	10	13527	NA	NA	NA	NA	NA
56	Linoleic acid	rs2740488	ABCA1 : Intron Variant	9	107661742	C	A	NIPSNAP3B; ABCA1; SLC44A1; FSD1L	1	1	1	0.2569	0.0259	-0.0582	0.0048	3.629e-34	115255	107557865	107669241	129	114	15	rs2777798;rs2066716;rs4149310;rs7024300;rs2740488;rs12004282;rs11791258;rs2000069;rs4149272;rs3858076;rs1800978;rs2740486;rs3905001;rs4100654;rs73664374	5	rs2777798;rs2066716;rs4149310;rs2740488;rs73664374	0.264606	0.99682	-0.0617494	0.00498023	8.6e-36	101729	0.169549	-0.01771	0.016808	0.295111	10	13526	NA	NA	NA	NA	NA
56	Monounsaturated fatty acids	rs2740488	ABCA1 : Intron Variant	9	107661742	C	A	ABCA1	1	1	1	0.257	0.0259	-0.0275	0.0048	7.449e-09	115262	107661742	107665739	3	3	1	rs2740488	1	rs2740488	0.264606	0.99682	-0.0304063	0.00496228	7.8e-10	101729	0.16943	0.005658	0.016784	0.738305	10	13533	NA	NA	NA	NA	NA
56	Omega-6 fatty acids	rs2740488	ABCA1 : Intron Variant	9	107661742	C	A	NIPSNAP3B; ABCA1; SLC44A1; FSD1L	1	1	1	0.257	0.0259	-0.0572	0.0048	4.079e-33	115231	107557865	107669241	143	125	15	rs2245793;rs4149310;rs2066715;rs77437185;rs2740488;rs12004282;rs11791258;rs2000069;rs4149272;rs3858076;rs1800978;rs2740486;rs3905001;rs4100654;rs73664374	4	rs2245793;rs4149310;rs2740488;rs73664374	0.264606	0.99682	-0.0610189	0.00497791	3.4e-35	101729	0.16947	-0.013869	0.01684	0.411045	10	13502	NA	NA	NA	NA	NA
57	Linoleic acid	rs635634	ABO : ~4 Kbp upstream	9	136155000	T	C	OBP2B; SURF6; MED22; RPL7A; SURF1; SURF2; SURF4; C9orf96; REXO4; ADAMTS13; CACFD1; SLC2A6	1	1	1	0.1859	0.0059	0.0529	0.0053	4.233e-23	115253	136081319	136339755	86	67	7	rs635634;rs11244035;rs514659;rs616154;rs11244061;rs56343119;rs41302673	1	rs635634	0.183684	1	0.0547483	0.00569667	5.4e-25	101729	0.201867	0.039271	0.015401	0.01131	10	13524	NA	NA	NA	NA	NA
57	Omega-6 fatty acids	rs635634	ABO : ~4 Kbp upstream	9	136155000	T	C	OBP2B; SURF6; MED22; RPL7A; SURF1; SURF2; SURF4; C9orf96; REXO4; ADAMTS13; CACFD1; SLC2A6; TMEM8C	1	1	1	0.1858	0.0058	0.0508	0.0053	1.746e-21	115233	136081319	136384162	92	69	7	rs635634;rs11244035;rs514659;rs11244061;rs56343119;rs41302673;rs79918022	1	rs635634	0.183684	1	0.0526133	0.00569401	3.9e-23	101729	0.201662	0.037898	0.015427	0.014225	10	13504	NA	NA	NA	NA	NA
58	Linoleic acid	rs11239569	MARCHF8 : Intron Variant	10	46086350	A	C	ALOX5; MARCH8; ZFAND4; FAM21C; NPY4R	1	1	1	0.2534	0.0091	0.0332	0.0048	3.719e-12	115252	45902055	46217082	118	89	2	rs11239569;rs10900228	1	rs11239569	0.249979	0.992443	0.0316468	0.00508985	1.1e-10	101729	0.27791	0.044094	0.013718	0.00141	10	13523	NA	NA	NA	NA	NA
58	Omega-6 fatty acids	rs57491883	MARCHF8 : ~10 Kbp upstream	10	46100101	C	T	MARCH8; ZFAND4; FAM21C	1	1	1	0.3043	0.0048	0.0303	0.0045	2.288e-11	113864	45952745	46203352	69	50	1	rs57491883	1	rs57491883	0.302612	0.98619	0.0299351	0.00479723	3.4e-10	101729	0.318287	0.033613	0.01392	0.015962	9	12135	NA	NA	NA	NA	NA
59	Monounsaturated fatty acids	rs10761716	NRBF2 : ~11 Kbp upstream	10	64882300	G	C	ARID5B; NRBF2; JMJD1C; REEP3	0	1	1	0.4443	0.0113	-0.028	0.0041	1.448e-11	115262	64874754	65365385	189	149	2	rs10761716;rs7896910	1	rs10761716	0.440272	0.995075	-0.0287217	0.00440227	9.1e-11	101729	0.475849	-0.022265	0.01229	0.072558	10	13533	NA	NA	NA	NA	NA
59	Docosahexaenoic acid	rs7924036	JMJD1C : Intron Variant	10	65191645	T	G	ARID5B; NRBF2; JMJD1C; REEP3	0	1	1	0.5047	0.0049	0.0351	0.0041	2.589e-17	115224	64874754	65400352	351	290	4	rs7924036;rs35403056;rs2393989;rs4564213	1	rs7924036	0.502991	0.999783	0.0350736	0.00440354	1.4e-16	101729	0.518234	0.035011	0.012229	0.004615	10	13495	NA	NA	NA	NA	NA
59	Omega-3 fatty acids	rs7911761	REEP3 : Intron Variant	10	65338753	G	C	ARID5B; NRBF2; JMJD1C; REEP3	0	1	1	0.4665	0.0222	-0.0238	0.0041	1.017e-08	115270	64878118	65365385	179	140	1	rs7911761	1	rs7911761	0.474279	0.998139	-0.0234382	0.00439677	9.9e-09	101729	0.403153	-0.026457	0.012551	0.036201	10	13541	NA	NA	NA	NA	NA
60	Linoleic acid	rs16926246	HK1 : Intron Variant	10	71093392	T	C	HK1	1	1	0	0.1265	0.013	-0.0392	0.0063	4.395e-10	115252	71091648	71107332	10	9	1	rs16926246	1	rs16926246	0.130027	1	-0.0353306	0.00651204	3.9e-08	101729	0.079265	-0.089968	0.02367	0.00016	10	13523	NA	NA	NA	NA	NA
60	Omega-6 fatty acids	rs16926246	HK1 : Intron Variant	10	71093392	T	C	HK1	1	1	0	0.1268	0.0124	-0.0376	0.0063	2.334e-09	113865	71091648	71107332	10	9	1	rs16926246	1	rs16926246	0.130027	1	-0.0352187	0.00650866	2.2e-08	101729	0.079073	-0.073168	0.025028	0.003534	9	12136	NA	NA	NA	NA	NA
61	Monounsaturated fatty acids	rs1890896	TNKS2 : ~17 Kbp downstream	10	93641757	C	T	PPP1R3C; TNKS2; FGFBP3; BTAF1	1	1	1	0.5179	0.0328	-0.0233	0.0041	1.775e-08	115261	93449360	93650113	92	79	1	rs1890896	1	rs1890896	0.529377	0.994782	-0.0243591	0.00437723	2e-08	101729	0.424235	-0.01438	0.012482	0.253503	10	13532	NA	NA	NA	NA	NA
62	Monounsaturated fatty acids	rs4418728	CYP26A1 : ~2 Kbp downstream	10	94839724	T	G	HHEX; EXOC6; CYP26C1; CYP26A1; MYOF; CEP55	1	1	1	0.4513	0.0052	-0.03	0.0041	4.08e-13	115261	94478104	94845546	126	111	5	rs11187145;rs4418728;rs2497337;rs11187256;rs12256889	2	rs11187145;rs4418728	0.449459	0.999051	-0.0292855	0.00439271	1.8e-12	101729	0.466009	-0.035908	0.012381	0.004058	10	13532	NA	NA	NA	NA	NA
62	Omega-3 fatty acids	rs4418728	CYP26A1 : ~2 Kbp downstream	10	94839724	T	G	CYP26A1	1	1	1	0.4513	0.0052	-0.0268	0.0042	1.262e-10	115271	94839642	94845546	8	7	1	rs4418728	1	rs4418728	0.449459	0.999051	-0.0266708	0.00441665	4.9e-10	101729	0.465972	-0.027469	0.012403	0.027751	10	13542	NA	NA	NA	NA	NA
63	Docosahexaenoic acid	rs74494115	CYP2C9 : Intron Variant	10	96719845	T	G	CYP2C18; CYP2C19; CYP2C9	1	1	1	0.1928	0.0113	0.0317	0.0053	1.835e-09	115225	96629138	96750543	66	59	1	rs74494115	1	rs74494115	0.196486	0.993972	0.0328947	0.00555913	1.4e-09	101729	0.158857	0.021039	0.016744	0.213595	10	13496	NA	NA	NA	NA	NA
63	Omega-3 fatty acids	rs74494115	CYP2C9 : Intron Variant	10	96719845	T	G	CYP2C18; CYP2C19; CYP2C9	1	1	1	0.1928	0.0113	0.0294	0.0053	2.293e-08	115271	96629138	96750543	66	59	1	rs74494115	1	rs74494115	0.196486	0.993972	0.0328614	0.00554175	9.4e-10	101729	0.158577	-0.002256	0.016774	0.893639	10	13542	NA	NA	NA	NA	NA
64	Docosahexaenoic acid	rs174528	MYRF : Intron Variant	11	61543499	C	T	CD5; VPS37C; PGA4; PGA5; VWCE; DDB1; DAK; CYB561A3; TMEM138; CPSF7; RP11-286N22.8; SDHAF2; PPP1R32; LRRC10B; SYT7; DAGLA; MYRF; TMEM258; FEN1; FADS2; FADS1; FADS3; RAB3IL1; BEST1; FTH1; AP003733.1; INCENP; SCGB1D1; SCGB2A1; SCGB1D2; SCGB2A2; SCGB1D4; SCGB1A1; AHNAK; GANAB	0	1	1	0.3851	0.0158	-0.2679	0.0041	< 1E-300	123975	60887852	62200969	1253	1093	184	rs71460589;rs192734259;rs7943992;rs71490328;rs146563315;rs146156958;rs80264062;rs79387516;rs140996326;rs3741259;rs72914269;rs10897167;rs11604913;rs11230735;rs198746;rs198459;rs441938;rs1495941;rs1624931;rs11230803;rs2429862;rs198441;rs12786457;rs76376981;rs148999057;rs117818086;rs140007352;rs141627322;rs10792317;rs1791786;rs1791796;rs11230762;rs11230768;rs1791794;rs198423;rs198476;rs9326418;rs55903902;rs4963418;rs78763563;rs17762402;rs17156580;rs117186302;rs112687416;rs140768575;rs198435;rs72914300;rs150156331;rs198422;rs2238001;rs509360;rs562172;rs17156254;rs12271414;rs17827918;rs77053629;rs79519287;rs117494202;rs139424418;rs75158668;rs117983270;rs7928482;rs174528;rs695186;rs7943728;rs174532;rs412334;rs4564341;rs174565;rs174572;rs2072114;rs174616;rs174621;rs422249;rs174453;rs174458;rs174471;rs174474;rs174477;rs117301449;rs183986993;rs117110139;rs7102974;rs740006;rs61747222;rs2524287;rs695867;rs113003506;rs11230813;rs75938339;rs174569;rs143355652;rs181071158;rs74771917;rs79654855;rs72920193;rs139957766;rs76368178;rs149473334;rs137978092;rs139743654;rs149037697;rs144564439;rs73487492;rs117220229;rs7942717;rs17764288;rs11825591;rs7118175;rs75306442;rs7115739;rs188700427;rs117828446;rs11230827;rs79972157;rs76368648;rs174452;rs61898562;rs1801621;rs116962591;rs117664091;rs74754540;rs145379784;rs174472;rs528285;rs2736603;rs149698;rs145751597;rs144203744;rs174480;rs116920297;rs188423819;rs191141716;rs2727258;rs2009875;rs2524294;rs195161;rs12365888;rs7935835;rs2524292;rs2727260;rs2521572;rs1109748;rs17156609;rs76978219;rs183176;rs140534658;rs1800009;rs1800008;rs71490346;rs11230856;rs12576538;rs2203171;rs427354;rs4343027;rs4963279;rs72924290;rs76133863;rs72926113;rs259874;rs73493300;rs10897211;rs4963452;rs259889;rs12226389;rs11230906;rs147981159;rs387137;rs12280008;rs61895466;rs12798596;rs1792909;rs3915312;rs2868725;rs58983615;rs259869;rs72928167;rs12362624;rs72923298;rs116956494;rs3900954;rs11230914;rs4122107;rs145908530	54	rs71460589;rs146156958;rs3741259;rs10897167;rs11230735;rs441938;rs1624931;rs2429862;rs12786457;rs117818086;rs10792317;rs78763563;rs117186302;rs112687416;rs140768575;rs198435;rs17156254;rs79519287;rs174528;rs117301449;rs117110139;rs740006;rs695867;rs75938339;rs174569;rs72920193;rs139957766;rs137978092;rs73487492;rs17764288;rs7118175;rs7115739;rs174452;rs116962591;rs174472;rs145751597;rs174480;rs188423819;rs2727258;rs2524292;rs2727260;rs183176;rs1800009;rs4343027;rs72924290;rs259874;rs10897211;rs147981159;rs387137;rs2868725;rs72928167;rs116956494;rs3900954;rs145908530	0.378097	0.995745	-0.285261	0.00452867	< 1E-300	101729	0.413198	-0.126293	0.012531	2.09e-23	10	13495	0.428987	4.854e-66	-0.283	0.01635	8751
64	Omega-3 fatty acids	rs509360	MYRF : Intron Variant	11	61548559	G	A	TMEM132A; SLC15A3; CD5; VPS37C; PGA4; PGA5; VWCE; DDB1; DAK; CYB561A3; TMEM138; TMEM216; CPSF7; RP11-286N22.8; SDHAF2; PPP1R32; LRRC10B; SYT7; DAGLA; MYRF; TMEM258; FEN1; FADS2; FADS1; FADS3; RAB3IL1; BEST1; FTH1; AP003733.1; INCENP; SCGB1D1; SCGB2A1; SCGB1D2; SCGB2A2; SCGB1D4; ASRGL1; SCGB1A1; AHNAK; EEF1G; MIR3654; TUT1; GANAB; RP11-831H9.11; C11orf48; METTL12; C11orf83; UBXN1; ZBTB3; POLR2G; TAF6L; TMEM223; TMEM179B; WDR74; SLC3A2	0	1	1	0.6735	0.013	-0.1645	0.0043	< 1E-300	124023	60703882	62633609	1544	1303	211	rs150370599;rs2905502;rs2001746;rs2260655;rs146156958;rs886264;rs80264062;rs79387516;rs140996326;rs12787061;rs71460589;rs184001092;rs11600886;rs146563315;rs11604913;rs3741259;rs72914269;rs144714434;rs2071168;rs141900469;rs11230735;rs479966;rs198746;rs198459;rs441938;rs1495941;rs1624931;rs150999190;rs75389917;rs11230803;rs2429862;rs198441;rs12786457;rs76376981;rs193065533;rs72914300;rs66905042;rs198435;rs2238001;rs639394;rs1791786;rs11230762;rs11230768;rs10792317;rs12271414;rs17156254;rs78763563;rs17762402;rs17156580;rs117186302;rs72918068;rs112687416;rs150156331;rs17827918;rs77053629;rs9326418;rs61898562;rs140768575;rs190585648;rs141627322;rs198476;rs1791794;rs198423;rs198422;rs695186;rs55903902;rs4963418;rs174551;rs117301449;rs183986993;rs143440891;rs509360;rs7943728;rs174532;rs740006;rs174593;rs174452;rs2727258;rs61747222;rs3741252;rs12786694;rs117110139;rs7102974;rs174621;rs174453;rs174477;rs72926147;rs412334;rs174471;rs695867;rs174565;rs113003506;rs11230813;rs146836633;rs76368178;rs139957766;rs149473334;rs75938339;rs4564341;rs2524299;rs7118175;rs139743654;rs146063874;rs78596000;rs174569;rs143355652;rs181071158;rs74771917;rs79654855;rs72920193;rs117983270;rs117338687;rs140007352;rs117494202;rs79519287;rs139424418;rs7928482;rs140534658;rs73487492;rs117220229;rs7942717;rs174605;rs174615;rs174460;rs174473;rs190901480;rs17764288;rs11825591;rs75306442;rs528285;rs7115739;rs188700427;rs117828446;rs11230827;rs79972157;rs76368648;rs144203744;rs145751597;rs116962591;rs117664091;rs147751425;rs74754540;rs145379784;rs174472;rs2736603;rs149698;rs2524287;rs174480;rs116920297;rs149037697;rs137978092;rs144564439;rs2524292;rs2727261;rs2521572;rs2736595;rs1109748;rs195161;rs17156609;rs76978219;rs183176;rs2009875;rs191141716;rs188423819;rs1800009;rs17185413;rs12365888;rs12576538;rs2203171;rs7951553;rs427354;rs1801621;rs144941862;rs4343027;rs4963279;rs7935835;rs12362391;rs259889;rs72928167;rs72924290;rs76133863;rs72926113;rs11603171;rs259874;rs73493300;rs10897211;rs4963452;rs12226389;rs11230906;rs147981159;rs387137;rs12280008;rs61895466;rs12798596;rs3915312;rs148047529;rs2868725;rs58983615;rs259869;rs61893679;rs116956494;rs1729377;rs11230914;rs11230920;rs1675090;rs4122107;rs80200394;rs187892425;rs72923298;rs189050336;rs145908530	70	rs150370599;rs2905502;rs2001746;rs146156958;rs12787061;rs3741259;rs144714434;rs11230735;rs441938;rs1624931;rs2429862;rs12786457;rs72914300;rs1791786;rs78763563;rs117186302;rs112687416;rs150156331;rs17827918;rs140768575;rs190585648;rs198476;rs117301449;rs509360;rs61747222;rs12786694;rs117110139;rs412334;rs695867;rs146836633;rs76368178;rs75938339;rs4564341;rs146063874;rs174569;rs72920193;rs117983270;rs73487492;rs174605;rs190901480;rs17764288;rs75306442;rs7115739;rs144203744;rs116962591;rs174472;rs2524287;rs174480;rs149037697;rs2524292;rs2727261;rs183176;rs191141716;rs1800009;rs1801621;rs144941862;rs4343027;rs7935835;rs72924290;rs259874;rs10897211;rs147981159;rs387137;rs148047529;rs2868725;rs116956494;rs1729377;rs80200394;rs72923298;rs145908530	0.679197	1	-0.173382	0.00468667	< 1E-300	101729	0.652474	-0.082392	0.013068	3.83e-10	10	13543	0.634983	1.964e-28	-0.1859	0.01675	8751
64	Linoleic acid	rs174547	FADS1 : Intron Variant	11	61570783	C	T	DAGLA; MYRF; TMEM258; FEN1; FADS2; FADS1; FADS3; RAB3IL1; BEST1; FTH1; AP003733.1; GANAB	0	1	1	0.3556	0.0258	0.0947	0.0042	7.02e-114	124005	61405178	61768973	373	324	36	rs11230796;rs11230762;rs11600827;rs198440;rs569258;rs198476;rs55903902;rs198467;rs61896141;rs174593;rs740006;rs509360;rs412334;rs198459;rs174532;rs174471;rs174547;rs174570;rs2072114;rs2851682;rs174604;rs174620;rs174622;rs174460;rs693672;rs174474;rs139957766;rs73487492;rs117220229;rs7942717;rs7118175;rs7394459;rs112543847;rs2524292;rs972354;rs10160397	10	rs11230796;rs740006;rs412334;rs174547;rs139957766;rs73487492;rs7118175;rs2524292;rs972354;rs10160397	0.343855	1	0.0886442	0.00460217	2.6e-87	101729	0.402145	0.145009	0.012437	5.3e-31	10	13525	0.424991	3.533e-07	0.08402	0.01649	8751
64	Monounsaturated fatty acids	rs174547	FADS1 : Intron Variant	11	61570783	C	T	MYRF; TMEM258; FEN1; FADS2; FADS1; FADS3; RAB3IL1; GANAB	0	1	1	0.3552	0.0253	0.0642	0.0042	1.738e-53	124013	61525564	61678754	214	184	18	rs11230796;rs55903902;rs7943728;rs174593;rs174547;rs509360;rs174570;rs2072114;rs2851682;rs174604;rs174618;rs174622;rs174460;rs693672;rs174474;rs139957766;rs73487492;rs6591661	5	rs11230796;rs174547;rs139957766;rs73487492;rs6591661	0.343855	1	0.0656385	0.00458166	8.7e-49	101729	0.402203	0.048424	0.01247	0.00012	10	13533	0.424991	1.492e-05	0.07448	0.01719	8751
65	Linoleic acid	rs3758962	LOC102723765 : Intron Variant	11	62183838	T	C	SCGB1A1; AHNAK	0	0	1	0.16	0.0085	0.0327	0.0057	8.595e-09	115251	62183438	62200269	10	9	1	rs3758962	1	rs3758962	0.162768	0.98605	0.033484	0.00596491	3.7e-08	101729	0.133472	0.024984	0.018547	0.180729	10	13522	NA	NA	NA	NA	NA
66	Docosahexaenoic acid	rs508049	IGHMBP2 : Intron Variant	11	68675497	T	C	SUV420H1; PPP6R3; GAL; MTL5; CPT1A; MRPL21; IGHMBP2; MRGPRF	0	1	1	0.0597	0.0191	-0.1003	0.0089	2.893e-29	123976	68244370	68761348	154	132	7	rs149402055;rs17601605;rs76789024;rs117476044;rs508049;rs648336;rs117151155	2	rs149402055;rs508049	0.048899	0.977822	-0.104553	0.0102902	1.4e-24	101729	0.086428	-0.040547	0.024634	0.103271	10	13496	0.0996909	9.229e-08	-0.1406	0.0263	8751
66	Omega-3 fatty acids	rs508049	IGHMBP2 : Intron Variant	11	68675497	T	C	TCIRG1; CHKA; SUV420H1; PPP6R3; GAL; MTL5; CPT1A; MRPL21; IGHMBP2; MRGPRD; MRGPRF	0	1	1	0.0596	0.019	-0.0921	0.0089	4.187e-25	124020	67818973	68791141	217	191	10	rs149402055;rs76939029;rs17601605;rs76789024;rs78702240;rs117476044;rs508049;rs648336;rs653264;rs11603763	3	rs149402055;rs508049;rs653264	0.048899	0.977822	-0.0923026	0.0102343	1.1e-20	101729	0.086215	-0.048338	0.024664	0.051456	10	13540	0.0996909	9.88e-08	-0.1404	0.02632	8751
67	Docosahexaenoic acid	rs600626	MOGAT : ~11 Kbp downstream	11	75455309	G	A	MAP6; MOGAT2; DGAT2; UVRAG	0	1	1	0.1661	0.023	-0.066	0.0056	5.447e-32	115227	75444605	75648199	196	158	6	rs600626;rs117249464;rs72997616;rs117008109;rs72997688;rs7119809	2	rs600626;rs7119809	0.156648	0.999279	-0.0654538	0.00606167	1.8e-26	101729	0.221782	-0.068979	0.014696	3.44e-06	10	13498	NA	NA	NA	NA	NA
67	Omega-3 fatty acids	rs600626	MOGAT : ~11 Kbp downstream	11	75455309	G	A	MAP6; MOGAT2; DGAT2; UVRAG	0	1	1	0.166	0.0229	-0.0744	0.0056	1.418e-40	115272	75429157	75830394	212	171	10	rs622403;rs600626;rs117249464;rs72997616;rs140947438;rs1944438;rs117008109;rs72997688;rs7119809;rs117504499	3	rs622403;rs600626;rs7119809	0.156648	0.999279	-0.0767672	0.00602876	7.9e-37	101729	0.221857	-0.060298	0.014713	4.69e-05	10	13543	NA	NA	NA	NA	NA
67	Omega-6 fatty acids	rs72997616	DGAT2 : divergent transcript	11	75474195	A	C	MAP6; MOGAT2; DGAT2; UVRAG	0	1	1	0.0957	0.0047	-0.0554	0.007	3.677e-15	115230	75444605	75569150	185	149	3	rs72997616;rs499974;rs117249464	1	rs72997616	0.093862	0.991024	-0.0580681	0.00754512	2.7e-14	101729	0.107962	-0.03745	0.019782	0.05882	10	13501	NA	NA	NA	NA	NA
68	Linoleic acid	rs964184	ZPR1 : 3' UTR Variant	11	116648917	C	G	BUD13; ZNF259; APOA5; APOA4; APOC3; APOA1; SIK3; PAFAH1B2; SIDT2; TAGLN; PCSK7; RNF214; BACE1; CEP164	0	1	1	0.8668	0.004	-0.183	0.0061	8.25e-200	115254	116514465	117186506	1700	1445	90	rs516226;rs35165288;rs481843;rs509728;rs11216105;rs7350481;rs236911;rs11820504;rs61906076;rs545108;rs1944153;rs11824135;rs12221682;rs57232565;rs12287066;rs2105610;rs143811287;rs17440824;rs140231532;rs118138924;rs144754481;rs11828763;rs651821;rs6589567;rs78120435;rs193108398;rs139027464;rs145914258;rs1268353;rs558056;rs1145210;rs1787701;rs1145198;rs11216107;rs886022;rs180360;rs180327;rs67120644;rs11602240;rs1263151;rs7103224;rs6589568;rs1729408;rs1263167;rs2854116;rs545274;rs148784079;rs595137;rs79326407;rs116987336;rs964184;rs486394;rs2000571;rs141414463;rs7118999;rs5128;rs525028;rs12721028;rs184090774;rs518181;rs12366015;rs508487;rs3135507;rs45611741;rs144018203;rs75542613;rs3087611;rs1263169;rs12721026;rs10160755;rs145384144;rs2269397;rs190151155;rs5110;rs7116797;rs7107757;rs2070669;rs11216171;rs525302;rs672058;rs7116454;rs522645;rs688456;rs983567;rs11216275;rs10892078;rs115787357;rs10790165;rs149070287;rs141150227	20	rs516226;rs11820504;rs2105610;rs144754481;rs11828763;rs78120435;rs193108398;rs1268353;rs148784079;rs964184;rs3135507;rs45611741;rs75542613;rs190151155;rs5110;rs7116797;rs688456;rs10790165;rs149070287;rs141150227	0.868282	1	-0.181591	0.00648204	4e-186	101729	0.856199	-0.193421	0.01729	1.14e-28	10	13525	NA	NA	NA	NA	NA
68	Monounsaturated fatty acids	rs964184	ZPR1 : 3' UTR Variant	11	116648917	C	G	BUD13; ZNF259; APOA5; APOA4; APOC3; APOA1; SIK3; PAFAH1B2; SIDT2; TAGLN; PCSK7; RNF214; BACE1; CEP164	0	1	1	0.8668	0.004	-0.2172	0.006	1.05e-282	115261	116399521	117186506	1634	1382	105	rs61904855;rs61904857;rs61904859;rs1240658;rs61906076;rs516226;rs71480307;rs481843;rs7104343;rs509728;rs11216105;rs3825041;rs545108;rs10892004;rs486394;rs11820504;rs558056;rs1787701;rs886022;rs2000571;rs7118999;rs2105610;rs11824135;rs12221682;rs57232565;rs143811287;rs17440824;rs12287066;rs140231532;rs118138924;rs117137955;rs117221732;rs79326407;rs74724948;rs78221557;rs73012993;rs11828763;rs879858;rs9666150;rs1145212;rs1145210;rs1145198;rs180360;rs180327;rs144754481;rs78120435;rs377491137;rs141414463;rs193108398;rs139027464;rs116995028;rs1268353;rs11601168;rs11216107;rs61905084;rs67120644;rs1263151;rs17120035;rs6589568;rs1729408;rs618354;rs545274;rs71480323;rs148784079;rs595137;rs116987336;rs964184;rs6589572;rs2070666;rs5128;rs525028;rs184090774;rs518181;rs1815786;rs12366015;rs508487;rs188521133;rs3135507;rs45611741;rs139118317;rs117794084;rs144018203;rs75542613;rs1263164;rs12718462;rs11216183;rs11216206;rs652455;rs2269397;rs5110;rs7116797;rs2070669;rs7106641;rs525302;rs4516002;rs522645;rs688456;rs11216275;rs10892078;rs2306473;rs149070287;rs141150227;rs142093337;rs186808413;rs187929675	24	rs61904855;rs516226;rs545108;rs2105610;rs117137955;rs74724948;rs1145212;rs144754481;rs78120435;rs377491137;rs193108398;rs1268353;rs148784079;rs964184;rs188521133;rs3135507;rs45611741;rs75542613;rs5110;rs7116797;rs688456;rs149070287;rs141150227;rs142093337	0.868282	1	-0.2266	0.00645316	9.7e-288	101729	0.856027	-0.149938	0.017294	8.96e-18	10	13532	NA	NA	NA	NA	NA
68	Omega-3 fatty acids	rs964184	ZPR1 : 3' UTR Variant	11	116648917	C	G	BUD13; ZNF259; APOA5; APOA4; APOC3; APOA1; SIK3; PAFAH1B2; SIDT2; TAGLN; PCSK7; RNF214; BACE1; CEP164	0	1	1	0.8668	0.004	-0.1201	0.0061	1.794e-87	115270	116519358	117186506	639	532	44	rs117137955;rs509728;rs79326407;rs74724948;rs11824135;rs7350481;rs651821;rs9666150;rs377491137;rs481843;rs141414463;rs17440824;rs61905116;rs1268353;rs11216107;rs11216126;rs180327;rs1263151;rs35606865;rs964184;rs61906076;rs486394;rs11216105;rs74849419;rs143811287;rs7118999;rs4520;rs5128;rs4225;rs1374117;rs2727784;rs12366015;rs508487;rs3135507;rs45611741;rs7116797;rs7107757;rs2070669;rs11216171;rs672058;rs1871757;rs236911;rs236919;rs116987336	8	rs117137955;rs74724948;rs377491137;rs1268353;rs964184;rs3135507;rs45611741;rs7116797	0.868282	1	-0.121949	0.00646578	4.3e-83	101729	0.856012	-0.106832	0.017332	9.29e-10	10	13541	NA	NA	NA	NA	NA
68	Omega-6 fatty acids	rs964184	ZPR1 : 3' UTR Variant	11	116648917	C	G	BUD13; ZNF259; APOA5; APOA4; APOC3; APOA1; SIK3; PAFAH1B2; SIDT2; TAGLN; PCSK7; RNF214; BACE1; CEP164	0	1	1	0.8668	0.004	-0.1686	0.0061	1.06e-169	115233	116514465	117186506	1661	1407	84	rs516226;rs481843;rs509728;rs11216105;rs7350481;rs236911;rs11820504;rs61906076;rs545108;rs1944153;rs11824135;rs74849419;rs11820589;rs2105610;rs143811287;rs17440824;rs140231532;rs118138924;rs144754481;rs11828763;rs651821;rs6589567;rs78120435;rs193108398;rs139027464;rs145914258;rs1268353;rs558056;rs1145210;rs1145198;rs1263056;rs11216107;rs180360;rs180327;rs67120644;rs4938309;rs1145208;rs7103224;rs6589568;rs1729408;rs1263167;rs2854116;rs545274;rs148784079;rs595137;rs79326407;rs116987336;rs964184;rs486394;rs2000571;rs141414463;rs7118999;rs5128;rs525028;rs12721028;rs184090774;rs518181;rs12366015;rs508487;rs3135507;rs45611741;rs144018203;rs75542613;rs3087611;rs1263170;rs12721026;rs145384144;rs2269397;rs190151155;rs7116797;rs7107757;rs2070669;rs11216171;rs525302;rs672058;rs7120449;rs522645;rs688456;rs983567;rs11216275;rs10892078;rs115787357;rs10790165;rs141150227	18	rs516226;rs11820504;rs2105610;rs144754481;rs11828763;rs78120435;rs193108398;rs1268353;rs148784079;rs964184;rs3135507;rs45611741;rs75542613;rs190151155;rs7116797;rs688456;rs10790165;rs141150227	0.868282	1	-0.168641	0.00648169	9.8e-162	101729	0.856085	-0.168166	0.017335	3.79e-22	10	13504	NA	NA	NA	NA	NA
68	Docosahexaenoic acid	rs3741298	ZPR1 : Intron Variant	11	116657561	T	C	BUD13; ZNF259; APOA5; APOA4; APOC3; APOA1; SIK3; PAFAH1B2; SIDT2; TAGLN; PCSK7	0	1	1	0.804	0.0155	-0.038	0.0051	5.821e-14	123977	116606766	117091609	241	196	7	rs3741298;rs651821;rs4520;rs2727784;rs484646;rs5092;rs2070665	2	rs3741298;rs5092	0.81148	0.997966	-0.0273877	0.00562152	7.8e-07	101729	0.770051	-0.084618	0.014509	8.01e-09	10	13497	0.775968	3.278e-05	-0.07946	0.01912	8751
69	Omega-6 fatty acids	rs12575474	UBASH3B : ~5 Kbp upstream	11	122521021	C	T	UBASH3B	1	1	0	0.385	0.0007	0.0246	0.0042	6.263e-09	115234	122500846	122553139	60	53	1	rs12575474	1	rs12575474	0.384775	0.998803	0.0249991	0.00450367	3.7e-08	101729	0.386975	0.021848	0.012625	0.084123	10	13505	NA	NA	NA	NA	NA
70	Docosahexaenoic acid	rs10893501	ST3GAL4 : Intron Variant	11	126251033	G	A	ST3GAL4	1	1	1	0.1405	0.0176	0.0355	0.006	3.176e-09	115227	126232337	126262997	30	26	1	rs10893501	1	rs10893501	0.133297	0.994188	0.0400834	0.00647689	2.3e-09	101729	0.183695	0.008048	0.015896	0.616323	10	13498	NA	NA	NA	NA	NA
71	Omega-3 fatty acids	rs11045015	LINC02398 : Intron Variant	12	20225734	C	T	PDE3A	1	1	1	0.0838	0.0004	0.0448	0.0075	2.334e-09	115268	20153680	20284746	78	72	2	rs11045015;rs73347320	1	rs11045015	0.083916	0.990924	0.0455865	0.00795439	5e-09	101729	0.082537	0.038342	0.022433	0.089394	10	13539	NA	NA	NA	NA	NA
72	Monounsaturated fatty acids	rs4149056	SLCO1B1 : Missense Variant	12	21331549	C	T	SLCO1C1; RP11-125O5.2; SLCO1B1; SLCO1A2	1	1	1	0.1618	0.0238	0.0312	0.0054	9.987e-09	124013	21323338	21415496	69	56	1	rs4149056	1	rs4149056	0.1501	1	0.0276429	0.0060929	8.4e-07	101729	0.198741	0.03563	0.015299	0.021008	10	13533	0.223289	0.001992	0.06122	0.0198	8751
73	Monounsaturated fatty acids	rs4760254	R3HDM2 : Intron Variant	12	57766392	C	G	STAC3; R3HDM2; RP11-123K3.4; AC126614.1; INHBC; INHBE; GLI1; MARS	0	1	1	0.241	0.0036	-0.0299	0.0048	4.891e-10	115262	57645789	57844049	32	26	1	rs4760254	1	rs4760254	0.242241	0.999442	-0.0282384	0.00508729	1.6e-08	101729	0.230707	-0.043562	0.01461	0.003136	10	13533	NA	NA	NA	NA	NA
74	Omega-6 fatty acids	rs918106	KCTD10 : Intron Variant	12	109904318	T	C	MYO1H; KCTD10; UBE3B; MMAB; MVK; GLTP	1	1	1	0.5181	0.0098	0.0268	0.0041	7.738e-11	115235	109851486	110050110	78	67	1	rs918106	1	rs918106	0.521537	0.999981	0.0287302	0.00437821	3.1e-11	101729	0.490542	0.011862	0.012313	0.336251	10	13506	NA	NA	NA	NA	NA
74	Linoleic acid	rs7298565	UBE3B : Missense Variant	12	109937534	A	G	MYO1H; KCTD10; UBE3B; MMAB; MVK; GLTP	1	1	1	0.5143	0.0168	0.0258	0.004	1.153e-10	124007	109849297	110054356	127	108	2	rs7298565;rs7973253	1	rs7298565	0.521434	1	0.0276154	0.00438152	1.3e-10	101729	0.489724	0.012744	0.012273	0.302164	10	13527	0.460978	0.15	0.02317	0.0161	8751
75	Linoleic acid	rs3184504	SH2B3 : Missense Variant	12	111884608	C	T	CUX2; SH2B3; ATXN2; BRAP; ACAD10; RP11-162P23.2; ALDH2; MAPKAPK5; NAA25; TRAFD1; HECTD4; RPL6; PTPN11	1	1	1	0.5304	0.0302	0.0232	0.004	7.385e-09	124006	111708458	112883476	23	21	1	rs3184504	1	rs3184504	0.51708	1	0.0217128	0.00439319	3.9e-07	101729	0.58737	0.025266	0.012479	0.044256	10	13526	0.612269	0.01401	0.03906	0.01589	8751
75	Omega-6 fatty acids	rs3184504	SH2B3 : Missense Variant	12	111884608	C	T	CUX2; SH2B3; ATXN2; BRAP; ACAD10; RP11-162P23.2; ALDH2; MAPKAPK5; NAA25; TRAFD1; HECTD4; RPL6; PTPN11; RPH3A	1	1	1	0.5303	0.0301	0.0253	0.004	2.964e-10	123986	111708458	113218868	58	53	3	rs3184504;rs2384049;rs11066320	2	rs3184504;rs2384049	0.51708	1	0.0244686	0.00439101	8.6e-09	101729	0.587642	0.022473	0.012509	0.072927	10	13506	0.612269	0.01135	0.04054	0.01601	8751
76	Linoleic acid	rs2244608	HNF1A : Intron Variant	12	121416988	G	A	AC079602.1; HNF1A; C12orf43; OASL; P2RX4	1	1	1	0.3229	0.0206	0.0377	0.0044	2.179e-17	115251	121384495	121485336	96	79	5	rs2244608;rs7953249;rs1169286;rs1169299;rs2859398	1	rs2244608	0.315353	1	0.0386705	0.00472627	2.2e-16	101729	0.379308	0.030074	0.012918	0.020734	10	13522	NA	NA	NA	NA	NA
76	Omega-6 fatty acids	rs2244608	HNF1A : Intron Variant	12	121416988	G	A	AC079602.1; HNF1A; C12orf43; OASL	1	1	1	0.3229	0.0207	0.0379	0.0044	1.217e-17	115231	121384495	121471337	91	76	4	rs2244608;rs7953249;rs1169286;rs1169299	1	rs2244608	0.315353	1	0.0409536	0.00472392	1.4e-18	101729	0.379486	0.015383	0.012937	0.235271	10	13502	NA	NA	NA	NA	NA
76	Omega-3 fatty acids	rs7970695	HNF1A : Intron Variant	12	121423376	A	G	AC079602.1; HNF1A; C12orf43; OASL	1	1	1	0.6168	0.016	-0.0247	0.0043	6.976e-09	115270	121392040	121452249	41	35	1	rs7970695	1	rs7970695	0.622574	0.998774	-0.0243148	0.00454023	4.4e-09	101729	0.5724	-0.027881	0.012554	0.027328	10	13541	NA	NA	NA	NA	NA
77	Monounsaturated fatty acids	rs863750	ZNF664-RFLNA : Intron Variant	12	124505444	T	C	ZNF664; FAM101A	1	1	1	0.602	0.0143	0.0243	0.0042	7.578e-09	115264	124503803	124591385	50	46	1	rs863750	1	rs863750	0.607129	0.995046	0.0251865	0.00447789	8.2e-09	101729	0.562431	0.017766	0.012372	0.154661	10	13535	NA	NA	NA	NA	NA
78	Linoleic acid	rs865716	SCARB1 : Intron Variant	12	125290856	T	A	SCARB1	1	1	1	0.5052	0.0185	-0.0255	0.0042	9.407e-10	115254	125282882	125316743	30	27	2	rs865716;rs11057841	2	rs865716;rs11057841	0.498762	0.984425	-0.0261966	0.00441839	2.5e-09	101729	0.558106	-0.019986	0.012623	0.115659	10	13525	NA	NA	NA	NA	NA
78	Omega-6 fatty acids	rs865716	SCARB1 : Intron Variant	12	125290856	T	A	SCARB1	1	1	1	0.5052	0.0185	-0.0269	0.0042	1.108e-10	115235	125282882	125290856	19	18	1	rs865716	1	rs865716	0.498762	0.984425	-0.0280676	0.0044162	1.2e-10	101729	0.558318	-0.017303	0.012639	0.171755	10	13506	NA	NA	NA	NA	NA
79	Docosahexaenoic acid	rs9537144	MIR5007 : ~328 Kbp upstream	13	56076453	A	G		1	1	0	0.7245	0.0141	-0.0259	0.0046	2.412e-08	115226	55691109	56264562	713	591	1	rs9537144	1	rs9537144	0.719778	0.997847	-0.0256533	0.00490353	1.6e-07	101729	0.766314	-0.028404	0.014584	0.053913	10	13497	NA	NA	NA	NA	NA
80	Monounsaturated fatty acids	rs7140110	GAS6 : Intron Variant	13	114544024	C	T	GAS6	1	1	1	0.2955	0.0072	0.0348	0.0045	1.484e-14	115260	114541617	114565889	33	25	2	rs7140110;rs7400121	1	rs7140110	0.297948	0.996401	0.0366503	0.00478171	2.1e-15	101729	0.274396	0.018854	0.013937	0.179985	10	13531	NA	NA	NA	NA	NA
80	Linoleic acid	rs6602911	GAS6 : Intron Variant	13	114547372	T	C	GAS6	1	1	1	0.3583	0.0019	0.0287	0.0043	3.019e-11	115253	114541617	114555906	23	17	1	rs6602911	1	rs6602911	0.357576	0.996675	0.0313415	0.00457612	1.9e-12	101729	0.363694	0.007346	0.012916	0.572017	10	13524	NA	NA	NA	NA	NA
80	Omega-6 fatty acids	rs6602911	GAS6 : Intron Variant	13	114547372	T	C	GAS6	1	1	1	0.3582	0.0019	0.0297	0.0043	5.423e-12	115233	114541617	114555906	23	17	1	rs6602911	1	rs6602911	0.357576	0.996675	0.0322703	0.00457381	9.8e-13	101729	0.363603	0.009397	0.012935	0.468345	10	13504	NA	NA	NA	NA	NA
81	Linoleic acid	rs11626768	YTHDF2P1 : ~500 bp downstream	14	39686917	A	T	MIA2; RP11-407N17.3; CTAGE5; FBXO33	1	1	1	0.2704	0.0007	0.0278	0.0047	2.848e-09	115254	39675267	39757506	17	14	1	rs11626768	1	rs11626768	0.27068	0.992167	0.0261073	0.00496098	2.2e-08	101729	0.268354	0.040759	0.01392	0.003633	10	13525	NA	NA	NA	NA	NA
82	Docosahexaenoic acid	rs149181595	TUBGCP4 : Intron Variant	15	43685807	C	A	CDAN1; TTBK2; UBR1; EPB42; TGM5; TGM7; TUBGCP4; TP53BP1; MAP1A; PPIP5K1; STRC; CATSPER2; ELL3; SERF2; AC018512.1; FRMD5	1	1	1	0.026	0.0033	0.0747	0.0134	2.272e-08	114859	43099550	44429868	22	20	1	rs149181595	1	rs149181595	0.026703	0.997966	0.0722543	0.0136591	1.6e-08	101729	0.01018	0.129253	0.064537	0.047462	9	13130	NA	NA	NA	NA	NA
82	Monounsaturated fatty acids	rs139974673	CATSPER2P1 : ~500 bp downstream	15	44027885	C	T	PLA2G4E; PLA2G4D; PLA2G4F; VPS39; TMEM87A; GANC; CAPN3; ZNF106; LRRC57; HAUS2; STARD9; CDAN1; TTBK2; UBR1; EPB42; TGM5; TGM7; LCMT2; ADAL; ZSCAN29; TUBGCP4; TP53BP1; MAP1A; PPIP5K1; CKMT1B; STRC; CATSPER2; CKMT1A; PDIA3; ELL3; RP11-296A16.1; SERF2; AC018512.1; SERINC4; HYPK; MFAP1; WDR76; FRMD5; CASC4; CTDSPL2; EIF3J; SPG11; PATL2; B2M; TRIM69	1	1	1	0.0244	0.0031	0.1477	0.0137	3.126e-27	114898	42438962	44947434	612	503	11	rs28364531;rs149492745;rs80339483;rs117578063;rs139974673;rs690170;rs7167976;rs638224;rs16948098;rs12910886;rs151291132	2	rs28364531;rs139974673	0.025081	0.994332	0.148084	0.0139755	4e-27	101729	0.009688	0.140365	0.065661	0.034133	9	13169	NA	NA	NA	NA	NA
82	Omega-3 fatty acids	rs139974673	CATSPER2P1 : ~500 bp downstream	15	44027885	C	T	PLA2G4E; PLA2G4D; PLA2G4F; VPS39; TMEM87A; GANC; CAPN3; ZNF106; LRRC57; HAUS2; STARD9; CDAN1; TTBK2; UBR1; EPB42; TGM5; TGM7; LCMT2; ADAL; ZSCAN29; TUBGCP4; TP53BP1; MAP1A; PPIP5K1; CKMT1B; STRC; CATSPER2; CKMT1A; PDIA3; ELL3; RP11-296A16.1; SERF2; AC018512.1; SERINC4; HYPK; MFAP1; WDR76; FRMD5; CASC4; CTDSPL2; EIF3J; SPG11; PATL2; B2M; TRIM69	1	1	1	0.0244	0.0031	0.1253	0.0137	7.367e-20	114906	42438962	44947434	581	480	9	rs28364531;rs149492745;rs117578063;rs139974673;rs690170;rs7167976;rs1561458;rs145326144;rs2615284	3	rs28364531;rs139974673;rs2615284	0.025081	0.994332	0.124819	0.0140417	3.5e-21	101729	0.009682	0.134926	0.065694	0.04125	9	13177	NA	NA	NA	NA	NA
83	Docosahexaenoic acid	rs261291	LIPC : ~44 Kbp upstream	15	58680178	C	T	ALDH1A2; LIPC; ADAM10; FAM63B; RNF111; C15ORF31	0	1	1	0.3604	0.0096	0.1191	0.0043	1.7e-166	115227	58544607	58855748	508	450	73	rs34663616;rs28690720;rs72739122;rs55966152;rs149299515;rs1560390;rs413458;rs261267;rs9788636;rs147703470;rs34718390;rs17821268;rs72739189;rs8037865;rs479084;rs185481;rs16940126;rs11071373;rs75663614;rs261291;rs1601935;rs75437656;rs28698356;rs12905732;rs17821274;rs723967;rs13329672;rs17821316;rs402465;rs62000868;rs12916206;rs422137;rs375372;rs8042174;rs1529577;rs74248028;rs76898656;rs68041077;rs78893833;rs17821298;rs72740858;rs77703135;rs34780867;rs71478661;rs1711041;rs12917140;rs74018729;rs59739041;rs75672055;rs117966452;rs1077835;rs11635491;rs6494005;rs11632618;rs72740877;rs12914626;rs573922;rs35511894;rs8192701;rs483140;rs17269250;rs75354047;rs73420594;rs515889;rs79126702;rs35138338;rs79787170;rs10518976;rs59752567;rs936960;rs113194763;rs121912502;rs113298164	23	rs34663616;rs28690720;rs147703470;rs17821268;rs16940126;rs261291;rs8042174;rs78893833;rs17821298;rs72740858;rs77703135;rs117966452;rs1077835;rs35511894;rs8192701;rs17269250;rs75354047;rs73420594;rs35138338;rs79787170;rs59752567;rs121912502;rs113298164	0.356879	0.998141	0.126954	0.00460594	8.7e-173	101729	0.386949	0.059212	0.012719	4.13e-06	10	13498	NA	NA	NA	NA	NA
83	Omega-3 fatty acids	rs261291	LIPC : ~44 Kbp upstream	15	58680178	C	T	ALDH1A2; LIPC; ADAM10; FAM63B; RNF111; C15ORF31	0	1	1	0.3603	0.0095	0.1122	0.0043	7.25e-149	115272	58544607	58855748	482	427	67	rs34663616;rs28607776;rs62000518;rs55966152;rs149299515;rs1560390;rs413458;rs261267;rs261269;rs11853431;rs34718390;rs12905732;rs17821268;rs72739189;rs8037865;rs479084;rs185481;rs12907378;rs11071373;rs75663614;rs261291;rs1601935;rs12908474;rs12185071;rs17821274;rs4775044;rs13329672;rs402465;rs28442086;rs12916206;rs11858279;rs375372;rs8042174;rs1529577;rs74248028;rs76898656;rs68041077;rs78893833;rs17821298;rs72740858;rs77703135;rs71478661;rs1711041;rs74018729;rs59739041;rs75672055;rs1077835;rs11635491;rs6494005;rs11632618;rs72740877;rs12914626;rs573922;rs35511894;rs8192701;rs483140;rs17269250;rs73420594;rs515889;rs35138338;rs79787170;rs10518976;rs62001835;rs59752567;rs74016195;rs121912502;rs113298164	22	rs34663616;rs28607776;rs11853431;rs17821268;rs12907378;rs261291;rs8042174;rs78893833;rs17821298;rs72740858;rs77703135;rs1077835;rs35511894;rs8192701;rs17269250;rs73420594;rs35138338;rs79787170;rs62001835;rs59752567;rs121912502;rs113298164	0.356879	0.998141	0.119538	0.00459067	1.4e-155	101729	0.38674	0.055917	0.012734	1.29e-05	10	13543	NA	NA	NA	NA	NA
83	Omega-6 fatty acids	rs2043085	LIPC : ~43 Kbp upstream	15	58680954	C	T	ALDH1A2; LIPC; ADAM10; FAM63B; RNF111; C15ORF31	0	1	1	0.6086	0.01	-0.1037	0.0042	2.01e-132	115233	58544644	58855748	411	365	60	rs71478659;rs74018729;rs190182262;rs28607776;rs62000518;rs55966152;rs149299515;rs1560390;rs413458;rs11633876;rs261271;rs11853431;rs34718390;rs12905732;rs17821268;rs8037865;rs185481;rs12907378;rs11071373;rs75663614;rs2043085;rs11858759;rs11071377;rs12185071;rs17821274;rs397923;rs13329672;rs402465;rs12916206;rs11071380;rs11858279;rs375372;rs8042174;rs72740828;rs74248028;rs76898656;rs34727257;rs118136762;rs17821298;rs414671;rs72740858;rs117966452;rs1077835;rs11635491;rs6494005;rs11632618;rs72740877;rs12914626;rs573922;rs35511894;rs8192701;rs17269250;rs17301746;rs35138338;rs79787170;rs10518976;rs62001835;rs59752567;rs121912502;rs113298164	22	rs71478659;rs28607776;rs11853431;rs17821268;rs12907378;rs2043085;rs8042174;rs118136762;rs17821298;rs72740858;rs117966452;rs1077835;rs35511894;rs8192701;rs17269250;rs17301746;rs35138338;rs79787170;rs62001835;rs59752567;rs121912502;rs113298164	0.612131	1	-0.10522	0.00449695	8.4e-129	101729	0.580753	-0.091649	0.012566	3.48e-13	10	13504	NA	NA	NA	NA	NA
83	Linoleic acid	rs1077835	LIPC : Intron Variant	15	58723426	G	A	ALDH1A2; LIPC; ADAM10; FAM63B; RNF111; C15ORF31	0	1	1	0.2226	0.01	0.1172	0.005	2.6e-122	115249	58544644	58855748	377	334	53	rs71478659;rs74018729;rs190182262;rs28607776;rs62000518;rs55966152;rs149299515;rs10162642;rs413458;rs261271;rs11853431;rs34718390;rs12905732;rs12907378;rs8037865;rs11071373;rs75663614;rs62001733;rs261290;rs28698356;rs12185071;rs17821274;rs723967;rs13329672;rs17821316;rs402465;rs62000868;rs12916206;rs422137;rs375372;rs8042174;rs72740828;rs76898656;rs75127556;rs34727257;rs118136762;rs17821298;rs414671;rs117966452;rs1077835;rs11635491;rs6494005;rs11632618;rs72740877;rs12914626;rs573922;rs35511894;rs8192701;rs17269250;rs17301746;rs35138338;rs79787170;rs113298164	18	rs71478659;rs28607776;rs11853431;rs12907378;rs62001733;rs261290;rs8042174;rs118136762;rs17821298;rs117966452;rs1077835;rs35511894;rs8192701;rs17269250;rs17301746;rs35138338;rs79787170;rs113298164	0.21894	0.99513	0.115661	0.00530828	5.6e-108	101729	0.249751	0.12861	0.01446	1.04e-18	10	13520	NA	NA	NA	NA	NA
83	Monounsaturated fatty acids	rs261342	LIPC : Intron Variant	15	58731153	C	G	ALDH1A2; LIPC; ADAM10; FAM63B; RNF111; C15ORF31	0	1	1	0.7792	0.0045	-0.0942	0.005	1.174e-79	115262	58545064	58855748	236	218	35	rs56142310;rs8040386;rs149299515;rs10162642;rs12907378;rs75663614;rs2043085;rs11858759;rs11071377;rs34718390;rs12185071;rs12905732;rs17821274;rs397923;rs13329672;rs402465;rs12916206;rs11071380;rs11858279;rs375372;rs8042174;rs72740858;rs77703135;rs8192701;rs6494005;rs17269250;rs261342;rs11635491;rs11632618;rs72740877;rs12914626;rs485538;rs79787170;rs62001835;rs113298164	12	rs56142310;rs12907378;rs2043085;rs8042174;rs72740858;rs77703135;rs8192701;rs17269250;rs261342;rs79787170;rs62001835;rs113298164	0.780776	0.988824	-0.0905943	0.00529674	1e-68	101729	0.766663	-0.122545	0.014779	2.17e-16	10	13533	NA	NA	NA	NA	NA
84	Monounsaturated fatty acids	rs11636087	USP3 : ~9 Kbp upstream	15	63788267	C	T	USP3	1	0	1	0.2959	0.0069	0.0258	0.0046	1.996e-08	114598	63771730	63795628	24	19	1	rs11636087	1	rs11636087	0.293517	0.974813	0.0289263	0.00485892	1.8e-09	101729	0.315942	-0.000626	0.014064	0.964782	9	12869	NA	NA	NA	NA	NA
85	Monounsaturated fatty acids	rs3198697	PDXDC1 : Missense Variant	16	15129940	T	C	NPIPA2; NPIPA1; PDXDC1; NTAN1; RRN3; NPIPA5	0	1	1	0.4065	0.0025	-0.0264	0.0041	7.751e-11	124014	15124327	15174571	47	36	3	rs3198697;rs4985152;rs12928099	1	rs3198697	0.406993	1	-0.0270891	0.00444423	4.5e-11	101729	0.408222	-0.023671	0.012501	0.060558	10	13534	0.396873	0.1878	-0.02167	0.01645	8751
85	Docosahexaenoic acid	rs1135999	NTAN1 : Missense Variant // PDXDC1 : Intron Variant	16	15131962	G	A	ERCC4; MKL2; PARN; AC092291.2; BFAR; PLA2G10; NPIPA3; NPIPA2; NPIPA1; PDXDC1; NTAN1; RRN3; NPIPA5; RP11-1021N1.1; MPV17L; C16orf45; KIAA0430; NDE1; MYH11	0	1	1	0.3018	0.0131	-0.0743	0.0044	7.991e-65	123979	14475560	15883490	464	368	34	rs9941229;rs61460645;rs34483003;rs8047128;rs34936342;rs4985122;rs1135999;rs148348041;rs62039478;rs3198697;rs34955778;rs11644601;rs188533455;rs140014347;rs153799;rs153804;rs1684546;rs62039124;rs34072053;rs117159627;rs181850368;rs111618101;rs61084260;rs146651998;rs11645609;rs80256258;rs222140;rs12443661;rs11641598;rs2384934;rs34629185;rs62036870;rs147719537;rs4781685	9	rs9941229;rs1135999;rs117159627;rs61084260;rs11645609;rs34629185;rs62036870;rs147719537;rs4781685	0.296325	0.999845	-0.0816015	0.00481913	3.3e-67	101729	0.316654	-0.024223	0.013151	0.068308	10	13499	0.344859	6.812e-05	-0.06779	0.01701	8751
85	Omega-3 fatty acids	rs1135999	NTAN1 : Missense Variant // PDXDC1 : Intron Variant	16	15131962	G	A	ERCC4; MKL2; PARN; AC092291.2; BFAR; PLA2G10; NPIPA3; NPIPA2; NOMO1; NPIPA1; PDXDC1; NTAN1; RRN3; NPIPA5; RP11-1021N1.1; MPV17L; C16orf45; KIAA0430; NDE1; MYH11	0	1	1	0.3018	0.0131	-0.0746	0.0044	1.135e-65	124024	14483993	15883490	436	343	35	rs9941229;rs67951111;rs34483003;rs12928399;rs34936342;rs56378940;rs62036306;rs1135999;rs148348041;rs62039478;rs3198697;rs34955778;rs11644601;rs188533455;rs140014347;rs153799;rs153804;rs1684546;rs62039124;rs34072053;rs142108136;rs146651998;rs117159627;rs111891475;rs80256258;rs113720365;rs11645609;rs222140;rs79295535;rs62036870;rs1684549;rs2384934;rs117876551;rs6498570;rs4781685	9	rs9941229;rs62036306;rs1135999;rs142108136;rs146651998;rs117159627;rs80256258;rs62036870;rs2384934	0.296325	0.999845	-0.0840232	0.00480342	7e-73	101729	0.31671	-0.009657	0.01314	0.465161	10	13544	0.344859	0.0001103	-0.06587	0.01703	8751
86	Linoleic acid	rs3764261	CETP : ~3 Kbp upstream	16	56993324	A	C	MT2A; MT1E; AC026461.1; MT1M; MT1A; MT1B; MT1F; MT1G; MT1H; MT1X; NUP93; SLC12A3; HERPUD1; CETP; NLRC5; FAM192A; RSPRY1; ARL2BP	0	1	1	0.3211	0.0129	0.054	0.0044	3.544e-34	115256	56985139	57018102	65	56	14	rs3764261;rs9989419;rs12448528;rs12923459;rs12708967;rs711751;rs4783961;rs3816117;rs1864163;rs9926440;rs7203984;rs289714;rs117427818;rs289718	3	rs3764261;rs7203984;rs289718	0.325507	1	0.0514341	0.00468227	4.9e-31	101729	0.283375	0.075851	0.013675	3.65e-08	10	13527	NA	NA	NA	NA	NA
86	Docosahexaenoic acid	rs821840	CETP : ~2 Kbp upstream	16	56993886	G	A	MT2A; MT1E; AC026461.1; MT1M; MT1A; MT1B; MT1F; MT1G; MT1H; MT1X; NUP93; SLC12A3; HERPUD1; CETP; FAM192A; RSPRY1; ARL2BP	0	1	1	0.3188	0.0214	0.0418	0.0045	1.013e-20	115224	56985139	57007451	46	39	10	rs821840;rs193695;rs12448528;rs12923459;rs711751;rs3816117;rs1864163;rs289713;rs118146573;rs289714	2	rs821840;rs289713	0.325678	0.998898	0.0437764	0.00470414	9.8e-23	101729	0.252122	0.022727	0.014634	0.124248	10	13495	NA	NA	NA	NA	NA
86	Omega-6 fatty acids	rs821840	CETP : ~2 Kbp upstream	16	56993886	G	A	NUDT21; OGFOD1; MT4; MT2A; MT1E; AC026461.1; MT1M; MT1A; MT1B; MT1F; MT1G; MT1H; MT1X; NUP93; SLC12A3; HERPUD1; CETP; NLRC5; FAM192A; RSPRY1; ARL2BP	0	1	1	0.3189	0.0213	0.0644	0.0045	2.752e-47	115232	56742475	57018102	153	134	21	rs2241770;rs1968493;rs59515242;rs9989419;rs9929488;rs821840;rs12448528;rs12923459;rs12708967;rs711751;rs4783961;rs3816117;rs1864163;rs9939224;rs56208677;rs11076174;rs289714;rs118146573;rs117427818;rs289718;rs1968905	6	rs2241770;rs59515242;rs821840;rs11076174;rs289714;rs289718	0.325678	0.998898	0.0622102	0.00468176	1e-44	101729	0.252132	0.08609	0.014666	4.77e-09	10	13503	NA	NA	NA	NA	NA
87	Linoleic acid	rs11540992	NIP7 : 3' UTR Variant	16	69376269	A	G	CDH3; TANGO6; HAS3; CHTF8; CHTF8; CIRH1A; RP11-343C2.11; VPS4A; COG8; PDF; RP11-343C2.12; RP11-343C2.9; RP11-343C2.7; NIP7; TMED6; TERF2; CYB5B; NFAT5; NQO1; NOB1; WWP2	1	1	1	0.0441	0.0015	-0.0568	0.0102	2.292e-08	115252	68720099	69427952	10	7	1	rs11540992	1	rs11540992	0.044553	0.986616	-0.0547383	0.0107162	1.3e-06	101729	0.039614	-0.07535	0.032102	0.019712	10	13523	NA	NA	NA	NA	NA
87	Omega-6 fatty acids	rs11540992	NIP7 : 3' UTR Variant	16	69376269	A	G	CDH3; TANGO6; HAS3; CHTF8; CHTF8; CIRH1A; RP11-343C2.11; VPS4A; COG8; PDF; RP11-343C2.12; RP11-343C2.9; RP11-343C2.7; NIP7; TMED6; TERF2; CYB5B; NFAT5; NQO1; NOB1; WWP2	1	1	1	0.0441	0.0015	-0.0596	0.0102	4.495e-09	115231	68720099	69427952	10	7	1	rs11540992	1	rs11540992	0.044553	0.986616	-0.0587905	0.0107103	9e-08	101729	0.039674	-0.066794	0.03213	0.037997	10	13502	NA	NA	NA	NA	NA
88	Linoleic acid	rs11648003	DHODH : Intron Variant	16	72052348	G	A	TAT; ZNF821; DHODH; TXNL4B; HP; HPR; DHX38; PMFBP1	1	1	1	0.2201	0.0006	0.0344	0.005	5.233e-12	115253	72008225	72227398	31	28	3	rs11648003;rs77303550;rs9302635	3	rs11648003;rs77303550;rs9302635	0.220295	0.99216	0.0313145	0.00529945	8e-10	101729	0.218374	0.059209	0.014899	7.94e-05	10	13524	NA	NA	NA	NA	NA
88	Omega-6 fatty acids	rs34042070	HPR : Intron Variant | TXNL4B : Intron Variant	16	72101525	G	C	TAT; ZNF821; DHODH; TXNL4B; HP; HPR; DHX38; PMFBP1	1	1	1	0.1861	0.0037	0.0362	0.0053	9.968e-12	115231	72052348	72148419	11	10	2	rs77303550;rs34042070	2	rs77303550;rs34042070	0.184756	0.989676	0.0322063	0.00566849	3.3e-09	101729	0.196084	0.066283	0.015484	1.95e-05	10	13502	NA	NA	NA	NA	NA
88	Monounsaturated fatty acids	rs2000999	HPR : Intron Variant | TXNL4B : Intron Variant	16	72108093	A	G	TAT; ZNF821; DHODH; TXNL4B; HP; HPR; DHX38; PMFBP1	1	1	1	0.1875	0.0027	0.0311	0.0051	1.157e-09	124014	72052348	72148419	8	7	1	rs2000999	1	rs2000999	0.186741	1	0.029047	0.00559849	1.7e-07	101729	0.187916	0.032683	0.015611	0.038006	10	13534	0.198434	0.005979	0.05882	0.02139	8751
89	Monounsaturated fatty acids	rs79202680	GLTPD2 : Intron Variant	17	4692640	T	G	TM4SF5; VMO1; GLTPD2; PSMB6; MINK1	1	0	0	0.0222	0.0155	-0.1564	0.0213	2.289e-13	121979	4672983	4774814	3	3	1	rs79202680	1	rs79202680	0.004717	0.968531	-0.115843	0.0323273	9.6e-05	101729	0.033347	-0.173007	0.03889	1.05e-05	8	11499	0.038547	8.748e-07	-0.2047	0.0416	8751
90	Monounsaturated fatty acids	rs77697917	DUSP3 : ~3 Kbp downstream	17	41840849	T	C	DHX8; ETV4; SOST; DUSP3; C17orf105; MPP3; CD300LG; CCDC43; DBF4B	1	1	1	0.0289	0.0016	0.0798	0.0124	1.25e-10	115261	41776943	41926126	6	4	1	rs77697917	1	rs77697917	0.029362	1	0.0692217	0.0129303	7.1e-09	101729	0.023581	0.204031	0.044223	4.89e-06	10	13532	NA	NA	NA	NA	NA	Chr17 inversion
91	Docosahexaenoic acid	rs4597358	KANSL1 : Intron Variant	17	44110670	G	C	ARHGAP27; PLEKHM1; CRHR1; SPPL2C; MAPT; STH; KANSL1; ARL17B; LRRC37A; LRRC37A2; ARL17A; NSF; WNT3; RPRML	1	1	1	0.2249	0.0208	-0.038	0.0052	3.27e-13	110480	43463493	44863413	3250	383	2	rs4597358;rs199500	1	rs4597358	0.227513	0.998843	-0.0380526	0.00526356	3.7e-14	101729	NA	NA	NA	NA	NA	NA	0.0609159	0.3786	-0.03662	0.04159	8751	Chr17 inversion
91	Omega-3 fatty acids	rs4597358	KANSL1 : Intron Variant	17	44110670	G	C	ARHGAP27; PLEKHM1; CRHR1; SPPL2C; MAPT; STH; KANSL1; ARL17B; LRRC37A; LRRC37A2; ARL17A; NSF; WNT3; RPRML	1	1	1	0.2249	0.0207	-0.0342	0.0052	5.081e-11	110480	43463493	44863133	3249	382	1	rs4597358	1	rs4597358	0.227513	0.998843	-0.0340148	0.00524711	1.4e-11	101729	NA	NA	NA	NA	NA	NA	0.0609159	0.2738	-0.04554	0.04162	8751	Chr17 inversion
92	Linoleic acid	rs56325564	KPNB1 : ~4 Kbp downstream	17	45766771	A	G	CDC27; MYL4; ITGB3; ITGB3; EFCAB13; NPEPPS; KPNB1; TBKBP1; SP6	1	1	1	0.4764	0.0187	0.0258	0.0042	7.291e-10	115252	45374980	45791123	325	250	2	rs56325564;rs9912450	1	rs56325564	0.482731	0.988101	0.0258611	0.00441576	7.3e-11	101729	0.421122	0.02495	0.013066	0.057799	10	13523	NA	NA	NA	NA	NA
92	Omega-6 fatty acids	rs4794057	TBKBP1 : Missense Variant	17	45786452	T	C	CDC27; MYL4; ITGB3; ITGB3; EFCAB13; NPEPPS; KPNB1; TBKBP1; SP6	1	1	1	0.5142	0.0062	0.0267	0.0042	1.351e-10	115231	45388586	45791123	309	235	2	rs4794057;rs7221345	1	rs4794057	0.516348	0.996833	0.0267274	0.00439859	1.1e-10	101729	0.496243	0.026423	0.012724	0.038212	10	13502	NA	NA	NA	NA	NA
93	Linoleic acid	rs740516	ABCA6 : Intron Variant	17	67082962	G	C	AMZ2; ARSG; WIPI1; PRKAR1A; FAM20A; AC079210.1; ABCA8; ABCA9; ABCA6; ABCA10; ABCA5	1	1	1	0.156	0.0152	-0.0414	0.0058	6.649e-13	115251	67081278	67276383	7	6	2	rs77542162;rs740516	2	rs77542162;rs740516	0.150077	0.991597	-0.0441178	0.00616731	7.3e-14	101729	0.195426	-0.022759	0.015989	0.157252	10	13522	NA	NA	NA	NA	NA
93	Omega-6 fatty acids	rs740516	ABCA6 : Intron Variant	17	67082962	G	C	AMZ2; ARSG; WIPI1; PRKAR1A; FAM20A; AC079210.1; ABCA8; ABCA9; ABCA6; ABCA10; ABCA5	1	1	1	0.1559	0.0151	-0.0387	0.0058	1.72e-11	115231	67081278	67276383	7	6	2	rs77542162;rs740516	2	rs77542162;rs740516	0.150077	0.991597	-0.0408878	0.00616438	6.9e-12	101729	0.195176	-0.023979	0.016015	0.135041	10	13502	NA	NA	NA	NA	NA
94	Linoleic acid	rs77960347	LIPG : Missense Variant	18	47109955	G	A	DYM; C18orf32; RPL17-C18orf32; RPL17; LIPG; ACAA2; RP11-886H22.1; MYO5B	1	1	1	0.0125	0.0019	0.2742	0.0184	3.198e-50	123441	46567678	47698555	680	588	51	rs12963212;rs1943680;rs1016562;rs2000813;rs12966382;rs8090363;rs28873777;rs77960347;rs192446476;rs61756111;rs73959582;rs7235080;rs73432460;rs80175721;rs950659;rs79204427;rs12608026;rs7241596;rs4121823;rs2000826;rs4939888;rs1016563;rs61124986;rs7228085;rs7244326;rs34627148;rs7504159;rs7238063;rs6507939;rs7244811;rs80075759;rs35971015;rs2000827;rs6507945;rs7234216;rs1217616;rs12965067;rs62101776;rs7232836;rs3892138;rs9964112;rs7238327;rs1942417;rs613674;rs12962112;rs112855134;rs9947678;rs80187959;rs117077321;rs41469449;rs58408217	11	rs12963212;rs2000813;rs77960347;rs12608026;rs7241596;rs1016563;rs61124986;rs6507939;rs12965067;rs112855134;rs117077321	0.013103	1	0.277094	0.0192265	3.3e-48	101729	0.004957	0.267683	0.091846	0.003793	9	12961	0.00737173	0.01227	0.2202	0.08792	8751
94	Monounsaturated fatty acids	rs77960347	LIPG : Missense Variant	18	47109955	G	A	DYM; C18orf32; RPL17-C18orf32; RPL17; LIPG; ACAA2; RP11-886H22.1; MYO5B	1	1	1	0.0125	0.0019	0.1645	0.0183	3.025e-19	123449	46578242	47360060	65	55	9	rs77960347;rs192446476;rs73959582;rs7235080;rs80175721;rs2156552;rs9947684;rs6507945;rs75868355	3	rs77960347;rs2156552;rs6507945	0.013103	1	0.162292	0.0191651	1.2e-17	101729	0.004954	0.173684	0.091766	0.060683	9	12969	0.00737173	0.0209	0.2021	0.08747	8751
94	Omega-3 fatty acids	rs77960347	LIPG : Missense Variant	18	47109955	G	A	DYM; C18orf32; RPL17-C18orf32; RPL17; LIPG; ACAA2; RP11-886H22.1; MYO5B	1	1	1	0.0125	0.0019	0.1791	0.0184	2.422e-22	123458	46578242	47436881	320	277	22	rs77960347;rs192446476;rs73959582;rs7235080;rs80175721;rs12608026;rs7241596;rs8090363;rs4121823;rs2000826;rs9947684;rs12963082;rs4939888;rs7240405;rs7228085;rs35971015;rs2000827;rs6507945;rs75868355;rs3883367;rs1540041;rs9947678	5	rs77960347;rs12608026;rs7241596;rs7240405;rs6507945	0.013103	1	0.176368	0.0192564	3.4e-21	101729	0.004951	0.182559	0.091757	0.048023	9	12978	0.00737173	0.007803	0.233	0.08757	8751
94	Omega-6 fatty acids	rs77960347	LIPG : Missense Variant	18	47109955	G	A	DYM; C18orf32; RPL17-C18orf32; RPL17; LIPG; ACAA2; RP11-886H22.1; MYO5B; CCDC11	1	1	1	0.0125	0.0019	0.2973	0.0184	9.253e-59	123420	46567678	47698555	750	647	56	rs12963212;rs1943680;rs1016562;rs2000813;rs12966382;rs11662596;rs9954848;rs8090363;rs77960347;rs192446476;rs61756111;rs73959582;rs7235080;rs73432460;rs80175721;rs950659;rs79204427;rs12608026;rs11082770;rs7241596;rs4121823;rs2000826;rs4939888;rs1016563;rs12605151;rs72915951;rs74538801;rs7228085;rs7244326;rs34627148;rs7506177;rs147708674;rs6507939;rs7244811;rs75786906;rs35971015;rs2000827;rs6507945;rs7234216;rs1217616;rs12965067;rs62101776;rs7232836;rs3892138;rs9964112;rs7238327;rs1942417;rs613674;rs12962112;rs9947678;rs112855134;rs80187959;rs1790796;rs117077321;rs41469449;rs58408217	13	rs12963212;rs2000813;rs77960347;rs12608026;rs7241596;rs1016563;rs72915951;rs6507939;rs12965067;rs9947678;rs80187959;rs1790796;rs117077321	0.013103	1	0.302311	0.0192151	3.1e-57	101729	0.004965	0.245249	0.091841	0.007705	9	12940	0.00737173	0.00655	0.2393	0.08799	8751
94	Docosahexaenoic acid	rs7240405	LOC105372112 : Intron Variant	18	47159090	G	A	DYM; C18orf32; RPL17-C18orf32; RPL17; LIPG; ACAA2; RP11-886H22.1; MYO5B	1	1	1	0.8224	0.0051	0.0522	0.0054	6.216e-22	115227	46578242	47442767	145	126	19	rs77960347;rs192446476;rs73959582;rs7235080;rs118154953;rs7241596;rs8090363;rs4121823;rs2000826;rs9947684;rs4939888;rs7240405;rs7228085;rs35971015;rs2000827;rs1217616;rs6507945;rs12965067;rs3883367	4	rs77960347;rs7241596;rs7240405;rs6507945	0.820597	1	0.0552052	0.00573715	1.6e-22	101729	0.837011	0.026995	0.016542	0.10627	10	13498	NA	NA	NA	NA	NA
95	Monounsaturated fatty acids	rs116843064	ANGPTL4 : Missense Variant	19	8429323	A	G	KANK3; ANGPTL4; RAB11B	1	1	1	0.0214	0.0032	-0.1773	0.0141	1.983e-36	124012	8415076	8459174	27	20	4	rs117188729;rs62117487;rs116843064;rs117760119	2	rs117188729;rs116843064	0.020053	1	-0.190191	0.0155749	4.3e-35	101729	0.030127	-0.114689	0.042328	0.007259	10	13532	0.0231888	0.01294	-0.1287	0.05177	8751
96	Monounsaturated fatty acids	rs142158911	LDLR : ~10 Kbp upstream	19	11190534	A	G	SMARCA4; LDLR; KANK2; DOCK6; C19orf80	0	1	1	0.1145	0.0058	-0.0643	0.0065	5.09e-23	115262	11185919	11350488	82	68	3	rs142158911;rs10401845;rs17699030	2	rs142158911;rs17699030	0.116412	0.985226	-0.0610336	0.00684009	2.7e-21	101729	0.096399	-0.096282	0.021275	7.38e-06	10	13533	NA	NA	NA	NA	NA
96	Docosahexaenoic acid	rs114846969	LDLR : ~9 Kbp upstream	19	11191197	A	G	SMARCA4; LDLR; DOCK6; C19orf80	0	1	1	0.1163	0.0041	-0.0445	0.0065	7.311e-12	115224	11185919	11350488	74	60	3	rs114846969;rs72658867;rs2278426	3	rs114846969;rs72658867;rs2278426	0.117704	0.991545	-0.04219	0.00684827	1.7e-10	101729	0.104096	-0.065011	0.020448	0.001658	10	13495	NA	NA	NA	NA	NA
96	Omega-3 fatty acids	rs10402112	LDLR : ~8 Kbp upstream	19	11191677	A	T	SMARCA4; LDLR; DOCK6; C19orf80	0	1	1	0.1178	0.0058	-0.043	0.0064	2.211e-11	115268	11185919	11350488	74	60	3	rs10402112;rs72658867;rs2278426	3	rs10402112;rs72658867;rs2278426	0.119672	0.998551	-0.0426949	0.00675081	1.9e-11	101729	0.099794	-0.046233	0.021099	0.029449	10	13539	NA	NA	NA	NA	NA
96	Linoleic acid	rs12151108	LDLR : ~3 Kbp upstream	19	11197261	A	G	KEAP1; S1PR5; ATG4D; KRI1; CDKN2D; AP1M2; SLC44A2; AC011475.1; ILF3; QTRT1; DNM2; TMED1; C19orf38; CARM1; YIPF2; C19orf52; SMARCA4; LDLR; SPC24; KANK2; DOCK6; C19orf80; TSPAN16; ACP5	0	1	1	0.1179	0.0045	-0.1327	0.0064	1.88e-95	115251	10633908	11419292	745	634	38	rs2304165;rs4804510;rs117831057;rs4425006;rs2287029;rs17850995;rs12611191;rs11669655;rs2304087;rs10417443;rs10411252;rs1529727;rs73015007;rs146785959;rs144900553;rs112634605;rs12151108;rs8110479;rs1610095;rs112159161;rs59716766;rs73015030;rs5742911;rs6511721;rs2738447;rs2915967;rs113783450;rs72658867;rs11671372;rs8409;rs56322906;rs111279811;rs1865063;rs3745683;rs72996217;rs322124;rs56121005;rs35031632	10	rs2304165;rs12611191;rs146785959;rs12151108;rs6511721;rs72658867;rs11671372;rs8409;rs56322906;rs35031632	0.119402	0.999089	-0.129788	0.006741	4.8e-92	101729	0.10418	-0.159097	0.020392	9.48e-15	10	13522	NA	NA	NA	NA	NA
96	Omega-6 fatty acids	rs12151108	LDLR : ~3 Kbp upstream	19	11197261	A	G	KEAP1; S1PR5; ATG4D; KRI1; CDKN2D; AP1M2; SLC44A2; AC011475.1; ILF3; QTRT1; DNM2; TMED1; C19orf38; CARM1; YIPF2; C19orf52; SMARCA4; LDLR; SPC24; KANK2; DOCK6; C19orf80; TSPAN16; ACP5	0	1	1	0.1179	0.0045	-0.1303	0.0064	3.25e-92	115229	10634928	11419292	692	590	35	rs2304165;rs4425006;rs2287029;rs17850995;rs12611191;rs11669655;rs2304087;rs10417443;rs10411252;rs1529727;rs73015007;rs146785959;rs144900553;rs112634605;rs12151108;rs8110479;rs1610095;rs112159161;rs59716766;rs73015030;rs5742911;rs6511721;rs2738447;rs113783450;rs72658867;rs7260306;rs8409;rs56322906;rs111279811;rs1865063;rs737337;rs72996217;rs322124;rs56121005;rs35031632	10	rs2304165;rs12611191;rs146785959;rs12151108;rs6511721;rs72658867;rs7260306;rs8409;rs56322906;rs35031632	0.119402	0.999089	-0.127431	0.006737	3.3e-88	101729	0.104278	-0.156742	0.020421	1.92e-14	10	13500	NA	NA	NA	NA	NA
97	Docosahexaenoic acid	rs58542926	TM6SF2 : Stop Gained + Missense Variant + Coding Sequence Variant	19	19379549	T	C	UBA52; CRLF1; C19orf60; TMEM59L; SUGP2; ARMC6; SLC25A42; MEF2BNB-MEF2B; MEF2B; MEF2BNB; RFXANK; NCAN; HAPLN4; TM6SF2; SUGP1; MAU2; GATAD2A; TSSK6; NDUFA13; YJEFN3; CTC-260F20.3; CILP2; PBX4; LPAR2; GMIP; ATP13A1; ZNF101; ZNF14; ZNF506; ZNF93; AC007204.1	0	1	1	0.0733	0.0051	-0.1328	0.0077	2.196e-66	123975	19083483	19855549	445	379	19	rs116962777;rs139086798;rs11085253;rs28672836;rs58542926;rs143729015;rs113954889;rs3761077;rs138295924;rs12979148;rs2285626;rs2965185;rs28478453;rs77653002;rs750215;rs2304130;rs187429064;rs117877390;rs117414940	4	rs116962777;rs11085253;rs58542926;rs187429064	0.075426	1	-0.127107	0.00834421	5.4e-56	101729	0.063169	-0.142233	0.025063	1.99e-08	10	13495	0.0573386	8.461e-10	-0.2107	0.0343	8751
97	Linoleic acid	rs58542926	TM6SF2 : Stop Gained + Missense Variant + Coding Sequence Variant	19	19379549	T	C	UBA52; CRLF1; C19orf60; TMEM59L; SUGP2; ARMC6; SLC25A42; MEF2BNB-MEF2B; MEF2B; MEF2BNB; RFXANK; NR2C2AP; NCAN; HAPLN4; TM6SF2; SUGP1; MAU2; GATAD2A; TSSK6; NDUFA13; YJEFN3; CTC-260F20.3; CILP2; PBX4; LPAR2; GMIP; ATP13A1; ZNF101; ZNF14; ZNF506; ZNF93; AC007204.1	0	1	1	0.0734	0.0051	-0.1357	0.0077	5.052e-70	124003	19083483	19855549	404	341	21	rs58542926;rs143729015;rs28451834;rs8100140;rs3761077;rs138295924;rs12979148;rs2285626;rs139086798;rs2965185;rs28478453;rs77653002;rs7245672;rs2304130;rs143333049;rs187429064;rs117877390;rs117414940;rs143854878;rs144157939;rs79475644	5	rs58542926;rs187429064;rs143854878;rs144157939;rs79475644	0.075426	1	-0.137472	0.00829352	8e-65	101729	0.063076	-0.11494	0.025121	5.54e-06	10	13523	0.0573386	2.199e-05	-0.145	0.03415	8751
97	Omega-3 fatty acids	rs58542926	TM6SF2 : Stop Gained + Missense Variant + Coding Sequence Variant	19	19379549	T	C	UBA52; CRLF1; C19orf60; TMEM59L; SUGP2; ARMC6; SLC25A42; TMEM161A; MEF2BNB-MEF2B; MEF2B; MEF2BNB; RFXANK; NR2C2AP; NCAN; HAPLN4; TM6SF2; SUGP1; MAU2; GATAD2A; TSSK6; NDUFA13; YJEFN3; CTC-260F20.3; CILP2; PBX4; LPAR2; GMIP; ATP13A1; ZNF101; ZNF14; ZNF506; ZNF253; ZNF93; AC007204.1; ZNF682; ZNF90; ZNF486; ZNF737; ZNF626; ZNF66; ZNF714; ZNF738; ZNF493; CTD-2561J22.3; ZNF100; ZNF676	0	1	1	0.0734	0.0052	-0.1812	0.0077	8.92e-123	124020	19063559	20308207	530	454	32	rs73004826;rs143729015;rs138295924;rs116962777;rs145045401;rs139086798;rs11085253;rs28672836;rs12459686;rs58542926;rs113954889;rs8100140;rs3761077;rs12979148;rs2285626;rs4808950;rs2965185;rs77653002;rs750215;rs7245672;rs2304130;rs143333049;rs12608822;rs187429064;rs117877390;rs117414940;rs144157939;rs144176312;rs873870;rs150617279;rs12459266;rs75916629	9	rs73004826;rs116962777;rs11085253;rs58542926;rs187429064;rs144157939;rs144176312;rs873870;rs150617279	0.075426	1	-0.180451	0.00831304	4.3e-112	101729	0.063034	-0.163046	0.025099	1.11e-10	10	13540	0.0573386	2.972e-11	-0.2284	0.03431	8751
97	Omega-6 fatty acids	rs58542926	TM6SF2 : Stop Gained + Missense Variant + Coding Sequence Variant	19	19379549	T	C	UBA52; CRLF1; C19orf60; TMEM59L; SUGP2; ARMC6; SLC25A42; TMEM161A; MEF2BNB-MEF2B; MEF2B; MEF2BNB; RFXANK; NR2C2AP; NCAN; HAPLN4; TM6SF2; SUGP1; MAU2; GATAD2A; TSSK6; NDUFA13; YJEFN3; CTC-260F20.3; CILP2; PBX4; LPAR2; GMIP; ATP13A1; ZNF101; ZNF14; ZNF506; ZNF93; AC007204.1	0	1	1	0.0734	0.0051	-0.1528	0.0077	3.644e-88	123982	19063559	19855549	423	359	27	rs73004826;rs143729015;rs138295924;rs116962777;rs145045401;rs139086798;rs58542926;rs28672836;rs113954889;rs8100140;rs3761077;rs2074298;rs12979148;rs2285626;rs28478453;rs77653002;rs12985293;rs7245672;rs2304130;rs143333049;rs12608822;rs187429064;rs117877390;rs117414940;rs144157939;rs144176312;rs79475644	7	rs73004826;rs116962777;rs58542926;rs187429064;rs144157939;rs144176312;rs79475644	0.075426	1	-0.155093	0.0082886	1e-82	101729	0.063026	-0.125407	0.025163	6.66e-07	10	13502	0.0573386	1.984e-06	-0.1642	0.03451	8751
97	Monounsaturated fatty acids	rs8107974	SUGP1 : Intron Variant	19	19388500	T	A	UBA52; CRLF1; C19orf60; TMEM59L; SUGP2; ARMC6; SLC25A42; MEF2BNB-MEF2B; MEF2B; MEF2BNB; RFXANK; NR2C2AP; NCAN; HAPLN4; TM6SF2; SUGP1; MAU2; GATAD2A; TSSK6; NDUFA13; YJEFN3; CTC-260F20.3; CILP2; PBX4; LPAR2; GMIP; ATP13A1; ZNF101; ZNF14; ZNF506; ZNF93; AC007204.1	0	1	1	0.0744	0.0051	-0.1449	0.0076	2.147e-80	124012	19063559	19855549	418	355	25	rs73004826;rs143729015;rs138295924;rs116962777;rs144787624;rs187429064;rs117877390;rs117414940;rs8107974;rs28672836;rs113954889;rs8100140;rs3761077;rs2074299;rs12979148;rs2285626;rs4808950;rs77653002;rs7245672;rs2304130;rs143333049;rs12608822;rs144157939;rs147166404;rs79475644	7	rs73004826;rs116962777;rs187429064;rs8107974;rs144157939;rs147166404;rs79475644	0.076371	0.998362	-0.141801	0.00822991	4e-69	101729	0.064753	-0.149973	0.024893	2.42e-09	10	13532	0.0573523	6.591e-08	-0.1906	0.03525	8751
98	Linoleic acid	rs56113850	CYP2A6 : Intron Variant	19	41353107	C	T	CTC-490E21.12; CYP2A6	1	1	1	0.5787	0.0036	0.0291	0.0042	4.439e-12	115254	41341229	41363093	8	6	1	rs56113850	1	rs56113850	0.579864	0.995596	0.0299029	0.0044358	7.2e-12	101729	0.567954	0.022242	0.013359	0.098077	10	13525	NA	NA	NA	NA	NA
99	Docosahexaenoic acid	rs7412	APOE : Missense Variant	19	45412079	T	C	BCAM; PVRL2; TOMM40; APOE; APOC1; APOC4-APOC2; APOC4; APOC2; CTB-129P6.11; CLPTM1; RELB; CLASRP; MARK4; PPP1R37; NKPD1	0	1	1	0.0796	0.0063	-0.0777	0.0078	1.899e-23	115223	45319631	45653883	66	53	5	rs7412;rs41290120;rs111784051;rs12721109;rs2075619	2	rs7412;rs2075619	0.081383	1	-0.0819406	0.00810084	1.2e-25	101729	0.057369	-0.026073	0.028318	0.362135	10	13494	NA	NA	NA	NA	NA
99	Linoleic acid	rs7412	APOE : Missense Variant	19	45412079	T	C	LYPD5; ZNF283; ZNF404; ZNF45; ZNF221; ZNF155; ZNF230; ZNF222; ZNF223; ZNF223; ZNF225; ZNF227; ZNF233; ZNF112; CTC-512J12.6; ZNF285; ZNF229; IGSF23; PVR; CEACAM19; CEACAM16; BCL3; CBLC; BCAM; PVRL2; TOMM40; APOE; APOC1; APOC4-APOC2; APOC4; APOC2; CTB-129P6.11; CLPTM1; RELB; CLASRP; ZNF296; GEMIN7; MARK4; PPP1R37; NKPD1; TRAPPC6A; BLOC1S3; AC005779.2; ERCC2; PPP1R13L; CD3EAP; ERCC1; VASP; OPA3; GPR4; EML2; C19orf83; GIPR; SNRPD2; QPCTL; FBXO46; DMPK; AC011530.4; DMWD; RSPH6A	0	1	1	0.0796	0.0064	-0.2564	0.0077	2.07e-240	115252	44836400	46291135	553	460	77	rs62116778;rs74747585;rs144439590;rs76075198;rs16979372;rs62117160;rs144893550;rs151330717;rs2272020;rs12983889;rs76670936;rs112952132;rs112027066;rs111278137;rs112450640;rs28399657;rs11881756;rs8108110;rs62117206;rs365653;rs41290120;rs4803748;rs7254776;rs1004165;rs12977877;rs12327715;rs1160983;rs2927482;rs4802238;rs4803760;rs2376519;rs2972566;rs395908;rs3810143;rs28399637;rs7343130;rs4803767;rs393584;rs3852859;rs157580;rs2075649;rs405697;rs59325138;rs484195;rs138607350;rs6859;rs406456;rs11083749;rs11556505;rs117310449;rs143459034;rs1081105;rs1160984;rs405509;rs429358;rs41289512;rs59007384;rs111789331;rs7412;rs111371860;rs11668327;rs144311893;rs12721109;rs117261169;rs117664574;rs114533385;rs12721111;rs147901416;rs5158;rs116949436;rs114248186;rs3178166;rs35836101;rs149553138;rs181765708;rs35384424;rs145627316	24	rs62116778;rs144893550;rs2272020;rs112952132;rs11881756;rs4803748;rs12327715;rs2927482;rs3810143;rs138607350;rs6859;rs117310449;rs1160984;rs405509;rs429358;rs7412;rs117664574;rs114533385;rs12721111;rs5158;rs116949436;rs3178166;rs149553138;rs35384424	0.081383	1	-0.253248	0.00805163	1e-230	101729	0.057292	-0.295042	0.028251	3.4e-25	10	13523	NA	NA	NA	NA	NA
99	Omega-6 fatty acids	rs7412	APOE : Missense Variant	19	45412079	T	C	LYPD5; ZNF283; ZNF404; ZNF45; ZNF221; ZNF155; ZNF230; ZNF222; ZNF223; ZNF223; ZNF225; ZNF227; ZNF233; ZNF112; CTC-512J12.6; ZNF285; ZNF229; IGSF23; PVR; CEACAM19; CEACAM16; BCL3; CBLC; BCAM; PVRL2; TOMM40; APOE; APOC1; APOC4-APOC2; APOC4; APOC2; CTB-129P6.11; CLPTM1; RELB; CLASRP; ZNF296; GEMIN7; MARK4; PPP1R37; NKPD1; TRAPPC6A; BLOC1S3; AC005779.2; ERCC2; PPP1R13L; CD3EAP; ERCC1; VASP; OPA3; GPR4; EML2; C19orf83; GIPR; SNRPD2; QPCTL; FBXO46; DMPK; AC011530.4; DMWD; RSPH6A	0	1	1	0.0796	0.0063	-0.2559	0.0077	1.03e-239	115230	44836400	46291135	552	459	76	rs12983889;rs2272020;rs76075198;rs62116778;rs144439590;rs16979372;rs76670936;rs11881756;rs62117160;rs62117206;rs41290120;rs144311893;rs117261169;rs151330717;rs74747585;rs144893550;rs112952132;rs112027066;rs111278137;rs112450640;rs28399657;rs8108110;rs4803744;rs1004165;rs12977877;rs4803748;rs7254776;rs12327715;rs1160983;rs2927482;rs4802238;rs4803760;rs2972566;rs395908;rs3810143;rs28399637;rs7343130;rs4803767;rs393584;rs3852859;rs157580;rs2075649;rs59325138;rs484195;rs138607350;rs6859;rs406456;rs11083749;rs11556505;rs117310449;rs61642202;rs1081105;rs1160984;rs405509;rs429358;rs59007384;rs75627662;rs111789331;rs7412;rs111371860;rs365653;rs11668327;rs12721109;rs117664574;rs114533385;rs79429216;rs7245887;rs5158;rs2075619;rs147901416;rs3178166;rs35836101;rs149553138;rs181765708;rs145627316;rs73050374	24	rs12983889;rs76075198;rs151330717;rs112952132;rs8108110;rs4803748;rs12327715;rs2927482;rs3810143;rs138607350;rs6859;rs117310449;rs1160984;rs405509;rs429358;rs7412;rs117664574;rs114533385;rs79429216;rs5158;rs2075619;rs3178166;rs149553138;rs145627316	0.081383	1	-0.254575	0.00804685	4.7e-234	101729	0.057368	-0.272206	0.028286	8.06e-22	10	13501	NA	NA	NA	NA	NA
99	Monounsaturated fatty acids	rs484195	APOC1 : Intron Variant	19	45421877	G	A	PVRL2; TOMM40; APOE; APOC1; APOC4-APOC2; APOC4; APOC2; CTB-129P6.11; CLPTM1; RELB	0	1	1	0.6228	0.0179	0.0776	0.0043	1.55e-71	115261	45361646	45524119	158	133	21	rs365653;rs11673139;rs148303016;rs157580;rs11668327;rs157581;rs12972970;rs429358;rs59325138;rs5117;rs111789331;rs1081105;rs484195;rs283814;rs157585;rs405697;rs117664574;rs112871012;rs79429216;rs7245887;rs12721111	8	rs365653;rs157581;rs1081105;rs484195;rs117664574;rs112871012;rs79429216;rs12721111	0.616799	0.966236	0.0808025	0.00457172	2.3e-73	101729	0.676254	0.048441	0.013702	0.000461	10	13532	NA	NA	NA	NA	NA
99	Omega-3 fatty acids	rs2075619	CLPTM1 : Intron Variant	19	45495682	G	A	PVRL2; TOMM40; APOE; APOC1; APOC4-APOC2; APOC4; APOC2; CTB-129P6.11; CLPTM1; RELB	0	1	1	0.3294	0.0268	0.04	0.0043	6.429e-21	124022	45388500	45522289	155	128	9	rs59007384;rs157580;rs429358;rs483082;rs484195;rs112871012;rs79429216;rs2075619;rs1132899	5	rs59007384;rs484195;rs112871012;rs79429216;rs2075619	0.316815	0.997908	0.039423	0.00471689	1.1e-16	101729	0.380324	0.037237	0.012715	0.00362	10	13542	0.395114	0.001406	0.05191	0.01625	8751
100	Linoleic acid	rs679574	FUT2 : Intron Variant	19	49206108	G	C	SULT2B1; FAM83E; SPACA4; RPL18; SPHK2; DBP; CA11; NTN5; FUT2; MAMSTR; RASIP1; IZUMO1; FUT1; FGF21	1	1	1	0.4942	0.0418	0.0309	0.0042	1.075e-13	115254	49099665	49254955	147	124	5	rs679574;rs1132054;rs454715;rs447802;rs973579	1	rs679574	0.508654	0.999844	0.0337717	0.00439659	3.8e-14	101729	0.373509	0.006716	0.01269	0.599031	10	13525	NA	NA	NA	NA	NA
100	Omega-6 fatty acids	rs679574	FUT2 : Intron Variant	19	49206108	G	C	SULT2B1; FAM83E; SPACA4; RPL18; SPHK2; DBP; CA11; NTN5; FUT2; MAMSTR; RASIP1; IZUMO1; FUT1; FGF21	1	1	1	0.4942	0.0417	0.0283	0.0042	9.215e-12	115234	49099665	49254955	146	124	5	rs679574;rs1132054;rs454715;rs386243;rs973579	1	rs679574	0.508654	0.999844	0.0316909	0.00439398	7.7e-13	101729	0.373557	9.5e-05	0.012698	0.994012	10	13505	NA	NA	NA	NA	NA
100	Monounsaturated fatty acids	rs452270	RASIP1 : Intron Variant	19	49239053	C	T	SULT2B1; FAM83E; SPACA4; RPL18; SPHK2; DBP; CA11; NTN5; FUT2; MAMSTR; RASIP1; IZUMO1; FUT1; FGF21	1	1	1	0.4848	0.0335	0.0278	0.0042	2.396e-11	115261	49096898	49274975	144	124	6	rs386243;rs4149455;rs679574;rs452270;rs837629;rs12052128	2	rs386243;rs452270	0.49616	0.990281	0.0291106	0.00439891	1.9e-10	101729	0.385573	0.016682	0.013026	0.20432	10	13532	NA	NA	NA	NA	NA
101	Linoleic acid	rs59774409	FCGRT : Intron Variant	19	50016748	T	C	ALDH16A1; CTD-3148I10.9; FLT3LG; RPL13A; RPS11; hsa-mir-150; FCGRT; RCN3; NOSIP; PRRG2	1	1	1	0.0799	0.009	0.0531	0.0077	5.258e-12	115255	49978186	50053790	206	156	5	rs59774409;rs17555056;rs2946844;rs10419198;rs142385484	2	rs59774409;rs142385484	0.082212	0.998629	0.0518497	0.00794382	8.4e-12	101729	0.045237	0.070991	0.03069	0.021561	10	13526	NA	NA	NA	NA	NA
101	Monounsaturated fatty acids	rs59774409	FCGRT : Intron Variant	19	50016748	T	C	ALDH16A1; CTD-3148I10.9; FLT3LG; RPL13A; RPS11; hsa-mir-150; FCGRT; RCN3; NOSIP	1	1	1	0.0799	0.0089	0.0536	0.0077	2.629e-12	115262	49978186	50053790	201	154	5	rs59774409;rs117486964;rs2946844;rs2946863;rs142385484	2	rs59774409;rs142385484	0.082212	0.998629	0.0556302	0.00791931	1.8e-13	101729	0.045352	0.023897	0.030626	0.439314	10	13533	NA	NA	NA	NA	NA
101	Omega-6 fatty acids	rs59774409	FCGRT : Intron Variant	19	50016748	T	C	ALDH16A1; CTD-3148I10.9; FLT3LG; RPL13A; RPS11; hsa-mir-150; FCGRT; RCN3; NOSIP	1	1	1	0.0799	0.0089	0.0537	0.0077	2.827e-12	115232	49978186	50053790	200	153	4	rs59774409;rs17555056;rs2946844;rs142385484	2	rs59774409;rs142385484	0.082212	0.998629	0.0525456	0.0079391	1e-11	101729	0.045255	0.071009	0.030734	0.02112	10	13503	NA	NA	NA	NA	NA
102	Linoleic acid	rs12481365	ERGIC3 : Intron Variant	20	34131396	T	C	FAM83C; GDF5; CEP250; C20orf173; ERGIC3; SPAG4; CPNE1; RP1-309K20.6; RBM12; NFS1; ROMO1; RBM39; PHF20; SCAND1; CNBD2; AL121895.1; NDRG3	1	1	1	0.1321	0.0144	-0.0403	0.006	1.394e-11	124004	34033548	34638055	653	552	4	rs12481365;rs224418;rs6120996;rs61191623	1	rs12481365	0.137598	0.999698	-0.0423792	0.00638315	2.7e-12	101729	0.095108	-0.014403	0.020905	0.493636	10	13524	0.0931899	0.0932	-0.04683	0.02789	8751
102	Omega-6 fatty acids	rs12481365	ERGIC3 : Intron Variant	20	34131396	T	C	FAM83C; GDF5; CEP250; C20orf173; ERGIC3; SPAG4; CPNE1; RP1-309K20.6; RBM12; NFS1; ROMO1; RBM39; PHF20; SCAND1; CNBD2; AL121895.1; NDRG3	1	1	1	0.1322	0.0143	-0.0415	0.006	3.678e-12	123983	34033548	34638055	653	552	4	rs12481365;rs224418;rs6120996;rs61191623	1	rs12481365	0.137598	0.999698	-0.043401	0.00637964	1.5e-12	101729	0.095218	-0.01244	0.020924	0.552905	10	13503	0.0931899	0.04722	-0.05613	0.02828	8751
103	Linoleic acid	rs117113213	MAFB : ~149 Kbp downstream	20	39165692	A	G	MAFB	1	1	1	0.0361	0.0096	0.1142	0.0116	8.273e-23	115252	39142516	39231118	53	47	3	rs117113213;rs74698119;rs6102034	2	rs117113213;rs6102034	0.032066	0.976619	0.117368	0.0126183	7.3e-23	101729	0.058869	0.096778	0.029812	0.001264	10	13523	NA	NA	NA	NA	NA
103	Monounsaturated fatty acids	rs117113213	MAFB : ~149 Kbp downstream	20	39165692	A	G	MAFB	1	1	1	0.0361	0.0096	0.09	0.0116	7.681e-15	115261	39142516	39231118	53	47	3	rs117113213;rs74698119;rs6102034	2	rs117113213;rs6102034	0.032066	0.976619	0.0951564	0.0125706	8.3e-16	101729	0.058788	0.061174	0.029782	0.041789	10	13532	NA	NA	NA	NA	NA
103	Omega-6 fatty acids	rs117113213	MAFB : ~149 Kbp downstream	20	39165692	A	G	MAFB	1	1	1	0.0361	0.0095	0.1121	0.0116	5.128e-22	115230	39142516	39231118	53	47	3	rs117113213;rs74698119;rs6102034	2	rs117113213;rs6102034	0.032066	0.976619	0.117012	0.0126114	6.4e-23	101729	0.058685	0.084443	0.029934	0.004879	10	13501	NA	NA	NA	NA	NA
103	Omega-3 fatty acids	rs1883711	MAFB : ~135 Kbp downstream	20	39179822	C	G	MAFB	1	1	1	0.0347	0.0088	0.0669	0.0119	1.974e-08	115269	39142516	39179822	3	3	1	rs1883711	1	rs1883711	0.030921	0.962319	0.0664605	0.0129672	1.3e-08	101729	0.055125	0.06913	0.030148	0.022695	10	13540	NA	NA	NA	NA	NA
104	Linoleic acid	rs753381	PLCG1 : Missense Variant	20	39797465	C	T	ACTR5; TOP1; PLCG1; ZHX3; LPIN3; EMILIN3	1	1	1	0.5552	0.0099	0.0287	0.004	7.983e-13	124007	39626335	39979731	184	150	5	rs753381;rs6016501;rs2235366;rs6072329;rs4812492	1	rs753381	0.550826	1	0.0292138	0.00439192	1.1e-12	101729	0.574924	0.022917	0.012405	0.066416	10	13527	0.580448	0.04881	0.03107	0.01577	8751
104	Omega-6 fatty acids	rs753381	PLCG1 : Missense Variant	20	39797465	C	T	ACTR5; TOP1; PLCG1; ZHX3; LPIN3; EMILIN3	1	1	1	0.5552	0.0098	0.0293	0.004	2.501e-13	123986	39626335	39970544	114	94	4	rs753381;rs6016501;rs4812492;rs6124341	1	rs753381	0.550826	1	0.0296563	0.00438951	3.9e-13	101729	0.574596	0.023037	0.012437	0.064482	10	13506	0.580448	0.02715	0.03511	0.01589	8751
105	Linoleic acid	rs1800961	HNF4A : Missense Variant	20	43042364	T	C	HNF4A	1	1	1	0.0321	0.0031	-0.0714	0.0113	2.961e-10	124007	43042364	43042364	1	1	1	rs1800961	1	rs1800961	0.030562	1	-0.0756555	0.0127282	2.1e-09	101729	0.039514	-0.05534	0.031247	0.078459	10	13527	0.035168	0.1838	-0.05497	0.04135	8751
105	Omega-6 fatty acids	rs1800961	HNF4A : Missense Variant	20	43042364	T	C	HNF4A	1	1	1	0.0321	0.0032	-0.0784	0.0113	4.659e-12	123986	43042364	43042364	1	1	1	rs1800961	1	rs1800961	0.030562	1	-0.0874385	0.0127212	4.4e-12	101729	0.039612	-0.045541	0.031272	0.146032	10	13506	0.035168	0.3351	-0.03996	0.04145	8751
106	Monounsaturated fatty acids	rs6065908	PCIF1 : Intron Variant	20	44569930	T	C	CTSA; PLTP; PCIF1; ZNF335	1	1	1	0.1822	0.0108	0.0369	0.0052	9.781e-13	124014	44534651	44590298	30	27	1	rs6065908	1	rs6065908	0.186605	0.999588	0.0378539	0.00560987	1.6e-13	101729	0.159475	0.021671	0.016698	0.198322	10	13534	0.151247	0.0274	0.05001	0.02267	8751
107	Omega-3 fatty acids	rs2183573	BRWD1 : Missense Variant	21	40574305	G	A	KCNJ15; ERG; ETS2; PSMG1; BRWD1; HMGN1; LCA5L; SH3BGR	1	1	1	0.5896	0.0474	0.0252	0.0041	7.914e-10	124022	40513750	40719027	253	216	2	rs2183573;rs117143374	1	rs2183573	0.570054	1	0.0240304	0.00443551	1.4e-08	101729	0.688125	0.028859	0.01315	0.029202	10	13542	0.727752	0.04079	0.03696	0.01807	8751
108	Linoleic acid	rs2298428	YDJC : Missense Variant	22	21982892	T	C	UBE2L3; YDJC; CCDC116	1	1	1	0.2072	0.0474	-0.0316	0.005	2.892e-10	124007	21916166	21985094	98	85	1	rs2298428	1	rs2298428	0.182141	1	-0.0338138	0.00568146	2.2e-09	101729	0.281472	-0.015477	0.013638	0.259467	10	13527	0.31405	0.03077	-0.03628	0.0168	8751
108	Omega-6 fatty acids	rs2298428	YDJC : Missense Variant	22	21982892	T	C	UBE2L3; YDJC; CCDC116	1	1	1	0.207	0.0472	-0.0342	0.005	8.743e-12	123986	21916166	21985094	98	85	1	rs2298428	1	rs2298428	0.182141	1	-0.0371669	0.00567889	3.2e-11	101729	0.281391	-0.014508	0.013675	0.289598	10	13506	0.31405	0.02498	-0.03789	0.0169	8751
109	Linoleic acid	rs9616847	PPP6R2 : Intron Variant	22	50868669	T	A	PPP6R2; SBF1	1	1	1	0.3903	0.004	0.0244	0.0043	1.033e-08	115255	50837224	50880781	69	61	1	rs9616847	1	rs9616847	0.388912	0.992274	0.0245573	0.00451904	2.8e-08	101729	0.401562	0.022956	0.012712	0.07278	10	13526	NA	NA	NA	NA	NA
109	Omega-6 fatty acids	rs9616847	PPP6R2 : Intron Variant	22	50868669	T	A	PPP6R2; SBF1	1	1	1	0.3903	0.004	0.0262	0.0043	7.483e-10	115233	50837224	50880781	69	61	1	rs9616847	1	rs9616847	0.388912	0.992274	0.0254753	0.004517	1.1e-08	101729	0.401676	0.031993	0.012731	0.012151	10	13504	NA	NA	NA	NA	NA

### Sheet: LitReviewPUFAGWAS
		PUFA measurement
Tanaka	2009	Plasma
Lemaitre	2011	Plasma
Guan	2014	Plasma
Wu	2013	Plasma
Tintle	2015
Dorajoo	2015	Plasma
Locke	2019
Zhou	2020

### Sheet: S16.GS enrichment-all
Phenotype	Category	GeneSet	N_genes	N_overlap	p	adjP	genes	link
Docosahexaenoic Acid	Cancer_gene_neighborhoods	GNF2_TST	102	8	0.000103809	0.0309943	CYP2C9:DAK:APOC3:APOA1:C19orf80:APOC1:APOC4:APOC2	http://www.gsea-msigdb.org/gsea/msigdb/cards/GNF2_TST
Docosahexaenoic Acid	Cancer_gene_neighborhoods	GNF2_GSTM1	107	8	0.000145172	0.0309943	CYP2C9:DAK:APOC3:APOA1:C19orf80:APOC1:APOC4:APOC2	http://www.gsea-msigdb.org/gsea/msigdb/cards/GNF2_GSTM1
Docosahexaenoic Acid	Cancer_gene_neighborhoods	GNF2_LCAT	121	8	0.000337942	0.0425228	CYP2C9:DAK:APOC3:APOA1:C19orf80:APOC1:APOC4:APOC2	http://www.gsea-msigdb.org/gsea/msigdb/cards/GNF2_LCAT
Docosahexaenoic Acid	Cancer_gene_neighborhoods	GNF2_HPX	131	8	0.000575376	0.0425228	CYP2C9:DAK:APOC3:APOA1:C19orf80:APOC1:APOC4:APOC2	http://www.gsea-msigdb.org/gsea/msigdb/cards/GNF2_HPX
Docosahexaenoic Acid	Cancer_gene_neighborhoods	GNF2_HPN	131	8	0.000575376	0.0425228	CYP2C9:DAK:APOC3:APOA1:C19orf80:APOC1:APOC4:APOC2	http://www.gsea-msigdb.org/gsea/msigdb/cards/GNF2_HPN
Docosahexaenoic Acid	Cancer_gene_neighborhoods	MORF_RRM1	101	7	0.00059751	0.0425228	USP1:FEN1:PPM1G:GPN1:R3HDM1:MCM6:BAZ1B	http://www.gsea-msigdb.org/gsea/msigdb/cards/MORF_RRM1
Docosahexaenoic Acid	Cancer_modules	MODULE_236	18	5	4.11196e-06	0.00177226	APOA1:CETP:LDLR:APOE:APOB	http://www.gsea-msigdb.org/gsea/msigdb/cards/MODULE_236
Docosahexaenoic Acid	Canonical_Pathways	REACTOME_METALLOTHIONEINS_BIND_METALS	11	9	1.11049e-15	2.44196e-12	MT2A:MT1E:MT1M:MT1A:MT1B:MT1F:MT1G:MT1H:MT1X	http://www.gsea-msigdb.org/gsea/msigdb/cards/REACTOME_METALLOTHIONEINS_BIND_METALS
Docosahexaenoic Acid	Canonical_Pathways	REACTOME_PLASMA_LIPOPROTEIN_ASSEMBLY_REMODELING_AND_CLEARANCE	71	16	2.82614e-15	3.10734e-12	PCSK9:ANGPTL3:APOA5:APOA4:APOC3:APOA1:LIPC:CETP:LIPG:LDLR:C19orf80:APOE:APOC1:APOC4:APOC2:APOB	http://www.gsea-msigdb.org/gsea/msigdb/cards/REACTOME_PLASMA_LIPOPROTEIN_ASSEMBLY_REMODELING_AND_CLEARANCE
Docosahexaenoic Acid	Canonical_Pathways	REACTOME_PLASMA_LIPOPROTEIN_REMODELING	32	12	9.32521e-15	6.83538e-12	ANGPTL3:APOA5:APOA4:APOC3:APOA1:LIPC:CETP:LIPG:C19orf80:APOE:APOC2:APOB	http://www.gsea-msigdb.org/gsea/msigdb/cards/REACTOME_PLASMA_LIPOPROTEIN_REMODELING
Docosahexaenoic Acid	Canonical_Pathways	REACTOME_RESPONSE_TO_METAL_IONS	14	9	3.89403e-14	2.14075e-11	MT2A:MT1E:MT1M:MT1A:MT1B:MT1F:MT1G:MT1H:MT1X	http://www.gsea-msigdb.org/gsea/msigdb/cards/REACTOME_RESPONSE_TO_METAL_IONS
Docosahexaenoic Acid	Canonical_Pathways	REACTOME_CHYLOMICRON_REMODELING	10	7	1.25327e-11	5.5119e-09	APOA5:APOA4:APOC3:APOA1:APOE:APOC2:APOB	http://www.gsea-msigdb.org/gsea/msigdb/cards/REACTOME_CHYLOMICRON_REMODELING
Docosahexaenoic Acid	Canonical_Pathways	REACTOME_PLASMA_LIPOPROTEIN_ASSEMBLY	19	8	9.90064e-11	3.62858e-08	APOA4:APOC3:APOA1:APOE:APOC1:APOC4:APOC2:APOB	http://www.gsea-msigdb.org/gsea/msigdb/cards/REACTOME_PLASMA_LIPOPROTEIN_ASSEMBLY
Docosahexaenoic Acid	Canonical_Pathways	REACTOME_CHYLOMICRON_ASSEMBLY	10	6	1.55998e-09	4.28801e-07	APOA4:APOC3:APOA1:APOE:APOC2:APOB	http://www.gsea-msigdb.org/gsea/msigdb/cards/REACTOME_CHYLOMICRON_ASSEMBLY
Docosahexaenoic Acid	Canonical_Pathways	REACTOME_HDL_REMODELING	10	6	1.55998e-09	4.28801e-07	APOC3:APOA1:CETP:LIPG:APOE:APOC2	http://www.gsea-msigdb.org/gsea/msigdb/cards/REACTOME_HDL_REMODELING
Docosahexaenoic Acid	Canonical_Pathways	REACTOME_PLASMA_LIPOPROTEIN_CLEARANCE	33	8	1.53067e-08	3.73994e-06	PCSK9:APOA1:LIPC:LDLR:APOE:APOC1:APOC4:APOB	http://www.gsea-msigdb.org/gsea/msigdb/cards/REACTOME_PLASMA_LIPOPROTEIN_CLEARANCE
Docosahexaenoic Acid	Canonical_Pathways	REACTOME_ASSEMBLY_OF_ACTIVE_LPL_AND_LIPC_LIPASE_COMPLEXES	19	6	1.80972e-07	3.94231e-05	ANGPTL3:APOA5:APOA4:LIPC:C19orf80:APOC2	http://www.gsea-msigdb.org/gsea/msigdb/cards/REACTOME_ASSEMBLY_OF_ACTIVE_LPL_AND_LIPC_LIPASE_COMPLEXES
Docosahexaenoic Acid	Canonical_Pathways	REACTOME_CHYLOMICRON_CLEARANCE	5	4	1.97205e-07	3.94231e-05	LIPC:LDLR:APOE:APOB	http://www.gsea-msigdb.org/gsea/msigdb/cards/REACTOME_CHYLOMICRON_CLEARANCE
Docosahexaenoic Acid	Canonical_Pathways	KEGG_RETINOL_METABOLISM	63	9	2.50513e-07	4.59066e-05	CYP2C18:CYP2C19:CYP2C9:DGAT2:ALDH1A2:UGT2B17:UGT2B10:UGT2B11:UGT2A1:UGT2A1	http://www.gsea-msigdb.org/gsea/msigdb/cards/KEGG_RETINOL_METABOLISM
Docosahexaenoic Acid	Canonical_Pathways	REACTOME_METABOLISM_OF_FAT_SOLUBLE_VITAMINS	47	8	2.91853e-07	4.93681e-05	APOA4:APOC3:APOA1:LDLR:APOE:APOC2:APOB:PLB1	http://www.gsea-msigdb.org/gsea/msigdb/cards/REACTOME_METABOLISM_OF_FAT_SOLUBLE_VITAMINS
Docosahexaenoic Acid	Canonical_Pathways	REACTOME_GLUCURONIDATION	25	5	2.35032e-05	0.00369168	UGT2B17:UGT2B10:UGT2B11:UGT2A1:UGT2A2:UGT2A1	http://www.gsea-msigdb.org/gsea/msigdb/cards/REACTOME_GLUCURONIDATION
Docosahexaenoic Acid	Canonical_Pathways	REACTOME_VLDL_ASSEMBLY	5	3	2.77848e-05	0.00407324	APOC1:APOC4:APOB	http://www.gsea-msigdb.org/gsea/msigdb/cards/REACTOME_VLDL_ASSEMBLY
Docosahexaenoic Acid	Canonical_Pathways	REACTOME_TRANSPORT_OF_SMALL_MOLECULES	721	25	3.87797e-05	0.00532979	PCSK9:ANGPTL3:BEST1:FTH1:APOA5:APOA4:APOC3:APOA1:LIPC:SLC12A3:CETP:ARL2BP:LIPG:MYO5B:LDLR:C19orf80:UBA52:ATP13A1:APOE:APOC1:APOC4:APOC2:APOB:SLC22A4:SLC22A5	http://www.gsea-msigdb.org/gsea/msigdb/cards/REACTOME_TRANSPORT_OF_SMALL_MOLECULES
Docosahexaenoic Acid	Canonical_Pathways	REACTOME_VLDL_CLEARANCE	6	3	5.49845e-05	0.00672957	APOC1:APOC4:APOB	http://www.gsea-msigdb.org/gsea/msigdb/cards/REACTOME_VLDL_CLEARANCE
Docosahexaenoic Acid	Canonical_Pathways	KEGG_METABOLISM_OF_XENOBIOTICS_BY_CYTOCHROME_P450	69	7	5.50852e-05	0.00672957	CYP2C18:CYP2C19:CYP2C9:UGT2B17:UGT2B10:UGT2B11:UGT2A1:UGT2A1	http://www.gsea-msigdb.org/gsea/msigdb/cards/KEGG_METABOLISM_OF_XENOBIOTICS_BY_CYTOCHROME_P450
Docosahexaenoic Acid	Canonical_Pathways	KEGG_DRUG_METABOLISM_CYTOCHROME_P450	71	7	6.62811e-05	0.00767116	CYP2C18:CYP2C19:CYP2C9:UGT2B17:UGT2B10:UGT2B11:UGT2A1:UGT2A1	http://www.gsea-msigdb.org/gsea/msigdb/cards/KEGG_DRUG_METABOLISM_CYTOCHROME_P450
Docosahexaenoic Acid	Canonical_Pathways	REACTOME_VISUAL_PHOTOTRANSDUCTION	99	8	8.40624e-05	0.00924267	APOA4:APOC3:APOA1:LDLR:APOE:APOC2:APOB:PLB1	http://www.gsea-msigdb.org/gsea/msigdb/cards/REACTOME_VISUAL_PHOTOTRANSDUCTION
Docosahexaenoic Acid	Canonical_Pathways	REACTOME_SCAVENGING_BY_CLASS_A_RECEPTORS	19	4	0.000130634	0.0136793	FTH1:APOA1:APOE:APOB	http://www.gsea-msigdb.org/gsea/msigdb/cards/REACTOME_SCAVENGING_BY_CLASS_A_RECEPTORS
Docosahexaenoic Acid	Canonical_Pathways	KEGG_PORPHYRIN_AND_CHLOROPHYLL_METABOLISM	41	5	0.000275371	0.0275246	FTH1:UGT2B17:UGT2B10:UGT2B11:UGT2A1:UGT2A1	http://www.gsea-msigdb.org/gsea/msigdb/cards/KEGG_PORPHYRIN_AND_CHLOROPHYLL_METABOLISM
Docosahexaenoic Acid	Canonical_Pathways	KEGG_ASCORBATE_AND_ALDARATE_METABOLISM	25	4	0.000398689	0.0381181	UGT2B17:UGT2B10:UGT2B11:UGT2A1:UGT2A1	http://www.gsea-msigdb.org/gsea/msigdb/cards/KEGG_ASCORBATE_AND_ALDARATE_METABOLISM
Docosahexaenoic Acid	Chemical_and_Genetic_pertubation	NIKOLSKY_BREAST_CANCER_11Q12_Q14_AMPLICON	156	25	2.34089e-19	7.72962e-16	CD5:VPS37C:PGA4:PGA5:VWCE:DDB1:DAK:CYB561A3:TMEM138:CPSF7:SDHAF2:PPP1R32:SYT7:DAGLA:PPP6R3:GAL:MTL5:CPT1A:MRPL21:IGHMBP2:MRGPRF:MAP6:MOGAT2:DGAT2:UVRAG	http://www.gsea-msigdb.org/gsea/msigdb/cards/NIKOLSKY_BREAST_CANCER_11Q12_Q14_AMPLICON
Docosahexaenoic Acid	Chemical_and_Genetic_pertubation	LASTOWSKA_COAMPLIFIED_WITH_MYCN	38	11	3.33865e-12	5.51211e-09	IFT172:FNDC4:ZNF512:CCDC121:GPN1:SUPT7L:SLC4A1AP:MRPL33:RBKS:FOSL2:PLB1	http://www.gsea-msigdb.org/gsea/msigdb/cards/LASTOWSKA_COAMPLIFIED_WITH_MYCN
Docosahexaenoic Acid	Chemical_and_Genetic_pertubation	ZHENG_RESPONSE_TO_ARSENITE_UP	15	7	6.32352e-10	6.96009e-07	MT2A:MT1E:MT1M:MT1B:MT1G:MT1H:MT1X	http://www.gsea-msigdb.org/gsea/msigdb/cards/ZHENG_RESPONSE_TO_ARSENITE_UP
Docosahexaenoic Acid	Chemical_and_Genetic_pertubation	ROVERSI_GLIOMA_COPY_NUMBER_UP	97	11	1.31595e-07	0.000108632	BCAM:PVRL2:TOMM40:APOE:APOC1:APOC4:APOC2:CLPTM1:RELB:CLASRP:MARK4	http://www.gsea-msigdb.org/gsea/msigdb/cards/ROVERSI_GLIOMA_COPY_NUMBER_UP
Docosahexaenoic Acid	Chemical_and_Genetic_pertubation	ACEVEDO_LIVER_TUMOR_VS_NORMAL_ADJACENT_TISSUE_DN	271	16	1.80175e-06	0.00118987	CYP2C9:DAK:RAB3IL1:DGAT2:MT2A:MT1M:MT1A:MT1F:MT1G:MT1X:LIPG:C19orf80:ARMC6:GCKR:MLXIPL:TRIB1	http://www.gsea-msigdb.org/gsea/msigdb/cards/ACEVEDO_LIVER_TUMOR_VS_NORMAL_ADJACENT_TISSUE_DN
Docosahexaenoic Acid	Chemical_and_Genetic_pertubation	SUNG_METASTASIS_STROMA_DN	53	7	9.54912e-06	0.0052552	MT1E:MT1B:MT1F:MT1G:MT1H:MT1X:MCM6	http://www.gsea-msigdb.org/gsea/msigdb/cards/SUNG_METASTASIS_STROMA_DN
Docosahexaenoic Acid	Chemical_and_Genetic_pertubation	NIKOLSKY_BREAST_CANCER_7P22_AMPLICON	37	6	1.25096e-05	0.00580295	ADAP1:COX19:C7orf50:GPR146:GPER1:ZFAND2A	http://www.gsea-msigdb.org/gsea/msigdb/cards/NIKOLSKY_BREAST_CANCER_7P22_AMPLICON
Docosahexaenoic Acid	Chemical_and_Genetic_pertubation	VECCHI_GASTRIC_CANCER_EARLY_DN	355	17	1.40592e-05	0.00580295	CYP2C18:CYP2C19:CYP2C9:PGA5:SCGB2A1:APOC3:APOA1:SIDT2:ALDH1A2:MT1E:MT1M:MT1F:MT1H:MT1X:UGT2B17:UGT2B11:GPER1	http://www.gsea-msigdb.org/gsea/msigdb/cards/VECCHI_GASTRIC_CANCER_EARLY_DN
Docosahexaenoic Acid	Chemical_and_Genetic_pertubation	SASAKI_TARGETS_OF_TP73_AND_TP63	12	4	1.80453e-05	0.00662061	MT2A:MT1H:MT1X:MEF2B	http://www.gsea-msigdb.org/gsea/msigdb/cards/SASAKI_TARGETS_OF_TP73_AND_TP63
Docosahexaenoic Acid	Chemical_and_Genetic_pertubation	ACEVEDO_LIVER_CANCER_DN	537	20	9.05688e-05	0.0290698	ANGPTL3:DAK:SDHAF2:DGAT2:APOA1:SIDT2:MT2A:MT1M:MT1A:MT1B:MT1F:MT1G:MT1X:LDLR:C19orf80:ARMC6:HAPLN4:APOB:IRF1:TRIB1	http://www.gsea-msigdb.org/gsea/msigdb/cards/ACEVEDO_LIVER_CANCER_DN
Docosahexaenoic Acid	Chemical_and_Genetic_pertubation	GHANDHI_DIRECT_IRRADIATION_UP	101	8	9.68406e-05	0.0290698	VWCE:MT2A:MT1E:MT1B:MT1G:MT1H:MT1X:RELB	http://www.gsea-msigdb.org/gsea/msigdb/cards/GHANDHI_DIRECT_IRRADIATION_UP
Docosahexaenoic Acid	Chemical_and_Genetic_pertubation	PECE_MAMMARY_STEM_CELL_UP	134	9	0.000128515	0.0353632	MT2A:MT1E:MT1F:MT1G:MT1H:MT1X:SMARCA4:UBA52:APOE	http://www.gsea-msigdb.org/gsea/msigdb/cards/PECE_MAMMARY_STEM_CELL_UP
Docosahexaenoic Acid	Computational_gene_sets	MODULE_236	18	5	4.11196e-06	0.00352807	APOA1:CETP:LDLR:APOE:APOB	http://www.gsea-msigdb.org/gsea/msigdb/cards/MODULE_236
Docosahexaenoic Acid	Computational_gene_sets	GNF2_TST	102	8	0.000103809	0.0415193	CYP2C9:DAK:APOC3:APOA1:C19orf80:APOC1:APOC4:APOC2	http://www.gsea-msigdb.org/gsea/msigdb/cards/GNF2_TST
Docosahexaenoic Acid	Computational_gene_sets	GNF2_GSTM1	107	8	0.000145172	0.0415193	CYP2C9:DAK:APOC3:APOA1:C19orf80:APOC1:APOC4:APOC2	http://www.gsea-msigdb.org/gsea/msigdb/cards/GNF2_GSTM1
Docosahexaenoic Acid	Curated_gene_sets	NIKOLSKY_BREAST_CANCER_11Q12_Q14_AMPLICON	156	25	2.34089e-19	1.28772e-15	CD5:VPS37C:PGA4:PGA5:VWCE:DDB1:DAK:CYB561A3:TMEM138:CPSF7:SDHAF2:PPP1R32:SYT7:DAGLA:PPP6R3:GAL:MTL5:CPT1A:MRPL21:IGHMBP2:MRGPRF:MAP6:MOGAT2:DGAT2:UVRAG	http://www.gsea-msigdb.org/gsea/msigdb/cards/NIKOLSKY_BREAST_CANCER_11Q12_Q14_AMPLICON
Docosahexaenoic Acid	Curated_gene_sets	REACTOME_METALLOTHIONEINS_BIND_METALS	11	9	1.11049e-15	3.05439e-12	MT2A:MT1E:MT1M:MT1A:MT1B:MT1F:MT1G:MT1H:MT1X	http://www.gsea-msigdb.org/gsea/msigdb/cards/REACTOME_METALLOTHIONEINS_BIND_METALS
Docosahexaenoic Acid	Curated_gene_sets	REACTOME_PLASMA_LIPOPROTEIN_ASSEMBLY_REMODELING_AND_CLEARANCE	71	16	2.82614e-15	5.18219e-12	PCSK9:ANGPTL3:APOA5:APOA4:APOC3:APOA1:LIPC:CETP:LIPG:LDLR:C19orf80:APOE:APOC1:APOC4:APOC2:APOB	http://www.gsea-msigdb.org/gsea/msigdb/cards/REACTOME_PLASMA_LIPOPROTEIN_ASSEMBLY_REMODELING_AND_CLEARANCE
Docosahexaenoic Acid	Curated_gene_sets	REACTOME_PLASMA_LIPOPROTEIN_REMODELING	32	12	9.32521e-15	1.28245e-11	ANGPTL3:APOA5:APOA4:APOC3:APOA1:LIPC:CETP:LIPG:C19orf80:APOE:APOC2:APOB	http://www.gsea-msigdb.org/gsea/msigdb/cards/REACTOME_PLASMA_LIPOPROTEIN_REMODELING
Docosahexaenoic Acid	Curated_gene_sets	REACTOME_RESPONSE_TO_METAL_IONS	14	9	3.89403e-14	4.28422e-11	MT2A:MT1E:MT1M:MT1A:MT1B:MT1F:MT1G:MT1H:MT1X	http://www.gsea-msigdb.org/gsea/msigdb/cards/REACTOME_RESPONSE_TO_METAL_IONS
Docosahexaenoic Acid	Curated_gene_sets	LASTOWSKA_COAMPLIFIED_WITH_MYCN	38	11	3.33865e-12	3.06099e-09	IFT172:FNDC4:ZNF512:CCDC121:GPN1:SUPT7L:SLC4A1AP:MRPL33:RBKS:FOSL2:PLB1	http://www.gsea-msigdb.org/gsea/msigdb/cards/LASTOWSKA_COAMPLIFIED_WITH_MYCN
Docosahexaenoic Acid	Curated_gene_sets	REACTOME_CHYLOMICRON_REMODELING	10	7	1.25327e-11	9.84895e-09	APOA5:APOA4:APOC3:APOA1:APOE:APOC2:APOB	http://www.gsea-msigdb.org/gsea/msigdb/cards/REACTOME_CHYLOMICRON_REMODELING
Docosahexaenoic Acid	Curated_gene_sets	REACTOME_PLASMA_LIPOPROTEIN_ASSEMBLY	19	8	9.90064e-11	6.80793e-08	APOA4:APOC3:APOA1:APOE:APOC1:APOC4:APOC2:APOB	http://www.gsea-msigdb.org/gsea/msigdb/cards/REACTOME_PLASMA_LIPOPROTEIN_ASSEMBLY
Docosahexaenoic Acid	Curated_gene_sets	ZHENG_RESPONSE_TO_ARSENITE_UP	15	7	6.32352e-10	3.86508e-07	MT2A:MT1E:MT1M:MT1B:MT1G:MT1H:MT1X	http://www.gsea-msigdb.org/gsea/msigdb/cards/ZHENG_RESPONSE_TO_ARSENITE_UP
Docosahexaenoic Acid	Curated_gene_sets	REACTOME_HDL_REMODELING	10	6	1.55998e-09	7.80134e-07	APOC3:APOA1:CETP:LIPG:APOE:APOC2	http://www.gsea-msigdb.org/gsea/msigdb/cards/REACTOME_HDL_REMODELING
Docosahexaenoic Acid	Curated_gene_sets	REACTOME_CHYLOMICRON_ASSEMBLY	10	6	1.55998e-09	7.80134e-07	APOA4:APOC3:APOA1:APOE:APOC2:APOB	http://www.gsea-msigdb.org/gsea/msigdb/cards/REACTOME_CHYLOMICRON_ASSEMBLY
Docosahexaenoic Acid	Curated_gene_sets	REACTOME_PLASMA_LIPOPROTEIN_CLEARANCE	33	8	1.53067e-08	7.01684e-06	PCSK9:APOA1:LIPC:LDLR:APOE:APOC1:APOC4:APOB	http://www.gsea-msigdb.org/gsea/msigdb/cards/REACTOME_PLASMA_LIPOPROTEIN_CLEARANCE
Docosahexaenoic Acid	Curated_gene_sets	ROVERSI_GLIOMA_COPY_NUMBER_UP	97	11	1.31595e-07	5.56849e-05	BCAM:PVRL2:TOMM40:APOE:APOC1:APOC4:APOC2:CLPTM1:RELB:CLASRP:MARK4	http://www.gsea-msigdb.org/gsea/msigdb/cards/ROVERSI_GLIOMA_COPY_NUMBER_UP
Docosahexaenoic Acid	Curated_gene_sets	REACTOME_ASSEMBLY_OF_ACTIVE_LPL_AND_LIPC_LIPASE_COMPLEXES	19	6	1.80972e-07	7.1109e-05	ANGPTL3:APOA5:APOA4:LIPC:C19orf80:APOC2	http://www.gsea-msigdb.org/gsea/msigdb/cards/REACTOME_ASSEMBLY_OF_ACTIVE_LPL_AND_LIPC_LIPASE_COMPLEXES
Docosahexaenoic Acid	Curated_gene_sets	REACTOME_CHYLOMICRON_CLEARANCE	5	4	1.97205e-07	7.23217e-05	LIPC:LDLR:APOE:APOB	http://www.gsea-msigdb.org/gsea/msigdb/cards/REACTOME_CHYLOMICRON_CLEARANCE
Docosahexaenoic Acid	Curated_gene_sets	KEGG_RETINOL_METABOLISM	63	9	2.50513e-07	8.61296e-05	CYP2C18:CYP2C19:CYP2C9:DGAT2:ALDH1A2:UGT2B17:UGT2B10:UGT2B11:UGT2A1:UGT2A1	http://www.gsea-msigdb.org/gsea/msigdb/cards/KEGG_RETINOL_METABOLISM
Docosahexaenoic Acid	Curated_gene_sets	REACTOME_METABOLISM_OF_FAT_SOLUBLE_VITAMINS	47	8	2.91853e-07	9.44402e-05	APOA4:APOC3:APOA1:LDLR:APOE:APOC2:APOB:PLB1	http://www.gsea-msigdb.org/gsea/msigdb/cards/REACTOME_METABOLISM_OF_FAT_SOLUBLE_VITAMINS
Docosahexaenoic Acid	Curated_gene_sets	ACEVEDO_LIVER_TUMOR_VS_NORMAL_ADJACENT_TISSUE_DN	271	16	1.80175e-06	0.000550634	CYP2C9:DAK:RAB3IL1:DGAT2:MT2A:MT1M:MT1A:MT1F:MT1G:MT1X:LIPG:C19orf80:ARMC6:GCKR:MLXIPL:TRIB1	http://www.gsea-msigdb.org/gsea/msigdb/cards/ACEVEDO_LIVER_TUMOR_VS_NORMAL_ADJACENT_TISSUE_DN
Docosahexaenoic Acid	Curated_gene_sets	SUNG_METASTASIS_STROMA_DN	53	7	9.54912e-06	0.00276472	MT1E:MT1B:MT1F:MT1G:MT1H:MT1X:MCM6	http://www.gsea-msigdb.org/gsea/msigdb/cards/SUNG_METASTASIS_STROMA_DN
Docosahexaenoic Acid	Curated_gene_sets	NIKOLSKY_BREAST_CANCER_7P22_AMPLICON	37	6	1.25096e-05	0.00344076	ADAP1:COX19:C7orf50:GPR146:GPER1:ZFAND2A	http://www.gsea-msigdb.org/gsea/msigdb/cards/NIKOLSKY_BREAST_CANCER_7P22_AMPLICON
Docosahexaenoic Acid	Curated_gene_sets	VECCHI_GASTRIC_CANCER_EARLY_DN	355	17	1.40592e-05	0.00368285	CYP2C18:CYP2C19:CYP2C9:PGA5:SCGB2A1:APOC3:APOA1:SIDT2:ALDH1A2:MT1E:MT1M:MT1F:MT1H:MT1X:UGT2B17:UGT2B11:GPER1	http://www.gsea-msigdb.org/gsea/msigdb/cards/VECCHI_GASTRIC_CANCER_EARLY_DN
Docosahexaenoic Acid	Curated_gene_sets	SASAKI_TARGETS_OF_TP73_AND_TP63	12	4	1.80453e-05	0.00451214	MT2A:MT1H:MT1X:MEF2B	http://www.gsea-msigdb.org/gsea/msigdb/cards/SASAKI_TARGETS_OF_TP73_AND_TP63
Docosahexaenoic Acid	Curated_gene_sets	REACTOME_GLUCURONIDATION	25	5	2.35032e-05	0.00562136	UGT2B17:UGT2B10:UGT2B11:UGT2A1:UGT2A2:UGT2A1	http://www.gsea-msigdb.org/gsea/msigdb/cards/REACTOME_GLUCURONIDATION
Docosahexaenoic Acid	Curated_gene_sets	REACTOME_VLDL_ASSEMBLY	5	3	2.77848e-05	0.0063685	APOC1:APOC4:APOB	http://www.gsea-msigdb.org/gsea/msigdb/cards/REACTOME_VLDL_ASSEMBLY
Docosahexaenoic Acid	Curated_gene_sets	REACTOME_TRANSPORT_OF_SMALL_MOLECULES	721	25	3.87797e-05	0.00853309	PCSK9:ANGPTL3:BEST1:FTH1:APOA5:APOA4:APOC3:APOA1:LIPC:SLC12A3:CETP:ARL2BP:LIPG:MYO5B:LDLR:C19orf80:UBA52:ATP13A1:APOE:APOC1:APOC4:APOC2:APOB:SLC22A4:SLC22A5	http://www.gsea-msigdb.org/gsea/msigdb/cards/REACTOME_TRANSPORT_OF_SMALL_MOLECULES
Docosahexaenoic Acid	Curated_gene_sets	REACTOME_VLDL_CLEARANCE	6	3	5.49845e-05	0.0112231	APOC1:APOC4:APOB	http://www.gsea-msigdb.org/gsea/msigdb/cards/REACTOME_VLDL_CLEARANCE
Docosahexaenoic Acid	Curated_gene_sets	KEGG_METABOLISM_OF_XENOBIOTICS_BY_CYTOCHROME_P450	69	7	5.50852e-05	0.0112231	CYP2C18:CYP2C19:CYP2C9:UGT2B17:UGT2B10:UGT2B11:UGT2A1:UGT2A1	http://www.gsea-msigdb.org/gsea/msigdb/cards/KEGG_METABOLISM_OF_XENOBIOTICS_BY_CYTOCHROME_P450
Docosahexaenoic Acid	Curated_gene_sets	KEGG_DRUG_METABOLISM_CYTOCHROME_P450	71	7	6.62811e-05	0.0130219	CYP2C18:CYP2C19:CYP2C9:UGT2B17:UGT2B10:UGT2B11:UGT2A1:UGT2A1	http://www.gsea-msigdb.org/gsea/msigdb/cards/KEGG_DRUG_METABOLISM_CYTOCHROME_P450
Docosahexaenoic Acid	Curated_gene_sets	REACTOME_VISUAL_PHOTOTRANSDUCTION	99	8	8.40624e-05	0.0159458	APOA4:APOC3:APOA1:LDLR:APOE:APOC2:APOB:PLB1	http://www.gsea-msigdb.org/gsea/msigdb/cards/REACTOME_VISUAL_PHOTOTRANSDUCTION
Docosahexaenoic Acid	Curated_gene_sets	ACEVEDO_LIVER_CANCER_DN	537	20	9.05688e-05	0.0166073	ANGPTL3:DAK:SDHAF2:DGAT2:APOA1:SIDT2:MT2A:MT1M:MT1A:MT1B:MT1F:MT1G:MT1X:LDLR:C19orf80:ARMC6:HAPLN4:APOB:IRF1:TRIB1	http://www.gsea-msigdb.org/gsea/msigdb/cards/ACEVEDO_LIVER_CANCER_DN
Docosahexaenoic Acid	Curated_gene_sets	GHANDHI_DIRECT_IRRADIATION_UP	101	8	9.68406e-05	0.0171845	VWCE:MT2A:MT1E:MT1B:MT1G:MT1H:MT1X:RELB	http://www.gsea-msigdb.org/gsea/msigdb/cards/GHANDHI_DIRECT_IRRADIATION_UP
Docosahexaenoic Acid	Curated_gene_sets	PECE_MAMMARY_STEM_CELL_UP	134	9	0.000128515	0.0217763	MT2A:MT1E:MT1F:MT1G:MT1H:MT1X:SMARCA4:UBA52:APOE	http://www.gsea-msigdb.org/gsea/msigdb/cards/PECE_MAMMARY_STEM_CELL_UP
Docosahexaenoic Acid	Curated_gene_sets	REACTOME_SCAVENGING_BY_CLASS_A_RECEPTORS	19	4	0.000130634	0.0217763	FTH1:APOA1:APOE:APOB	http://www.gsea-msigdb.org/gsea/msigdb/cards/REACTOME_SCAVENGING_BY_CLASS_A_RECEPTORS
Docosahexaenoic Acid	Curated_gene_sets	NAKAMURA_ADIPOGENESIS_EARLY_UP	61	6	0.000224692	0.0363539	MT1E:MT1M:MT1B:MT1F:MT1G:MT1H	http://www.gsea-msigdb.org/gsea/msigdb/cards/NAKAMURA_ADIPOGENESIS_EARLY_UP
Docosahexaenoic Acid	Curated_gene_sets	KEGG_PORPHYRIN_AND_CHLOROPHYLL_METABOLISM	41	5	0.000275371	0.0432804	FTH1:UGT2B17:UGT2B10:UGT2B11:UGT2A1:UGT2A1	http://www.gsea-msigdb.org/gsea/msigdb/cards/KEGG_PORPHYRIN_AND_CHLOROPHYLL_METABOLISM
Docosahexaenoic Acid	GO_bp	GO_ACYLGLYCEROL_HOMEOSTASIS	33	14	6.29648e-18	4.62792e-14	ANGPTL3:DGAT2:APOA5:APOA4:APOC3:APOA1:LIPC:CETP:C19orf80:APOE:APOC4:APOC2:GCKR:MLXIPL	http://www.gsea-msigdb.org/gsea/msigdb/cards/GO_ACYLGLYCEROL_HOMEOSTASIS
Docosahexaenoic Acid	GO_bp	GO_TRIGLYCERIDE_RICH_LIPOPROTEIN_PARTICLE_REMODELING	13	9	1.40814e-14	4.90498e-11	APOA5:APOA4:APOC3:APOA1:LIPC:CETP:APOE:APOC2:APOB	http://www.gsea-msigdb.org/gsea/msigdb/cards/GO_TRIGLYCERIDE_RICH_LIPOPROTEIN_PARTICLE_REMODELING
Docosahexaenoic Acid	GO_bp	GO_LIPID_HOMEOSTASIS	127	19	2.00203e-14	4.90498e-11	PCSK9:ANGPTL3:DGAT2:APOA5:APOA4:APOC3:APOA1:LIPC:PLA2G10:CETP:LIPG:LDLR:C19orf80:APOE:APOC4:APOC2:APOB:GCKR:MLXIPL	http://www.gsea-msigdb.org/gsea/msigdb/cards/GO_LIPID_HOMEOSTASIS
Docosahexaenoic Acid	GO_bp	GO_PROTEIN_CONTAINING_COMPLEX_REMODELING	29	11	1.07492e-13	1.94813e-10	APOA5:APOA4:APOC3:APOA1:LIPC:CETP:LIPG:APOE:APOC1:APOC2:APOB	http://www.gsea-msigdb.org/gsea/msigdb/cards/GO_PROTEIN_CONTAINING_COMPLEX_REMODELING
Docosahexaenoic Acid	GO_bp	GO_STEROL_HOMEOSTASIS	77	15	2.12131e-13	1.94813e-10	PCSK9:ANGPTL3:DGAT2:APOA5:APOA4:APOC3:APOA1:LIPC:PLA2G10:CETP:LIPG:LDLR:APOE:APOC2:APOB	http://www.gsea-msigdb.org/gsea/msigdb/cards/GO_STEROL_HOMEOSTASIS
Docosahexaenoic Acid	GO_bp	GO_STRESS_RESPONSE_TO_METAL_ION	16	9	2.17047e-13	1.94813e-10	MT2A:MT1E:MT1M:MT1A:MT1B:MT1F:MT1G:MT1H:MT1X	http://www.gsea-msigdb.org/gsea/msigdb/cards/GO_STRESS_RESPONSE_TO_METAL_ION
Docosahexaenoic Acid	GO_bp	GO_REVERSE_CHOLESTEROL_TRANSPORT	16	9	2.17047e-13	1.94813e-10	APOA5:APOA4:APOC3:APOA1:LIPC:CETP:LIPG:APOE:APOC2	http://www.gsea-msigdb.org/gsea/msigdb/cards/GO_REVERSE_CHOLESTEROL_TRANSPORT
Docosahexaenoic Acid	GO_bp	GO_HIGH_DENSITY_LIPOPROTEIN_PARTICLE_REMODELING	16	9	2.17047e-13	1.94813e-10	APOA4:APOC3:APOA1:LIPC:CETP:LIPG:APOE:APOC1:APOC2	http://www.gsea-msigdb.org/gsea/msigdb/cards/GO_HIGH_DENSITY_LIPOPROTEIN_PARTICLE_REMODELING
Docosahexaenoic Acid	GO_bp	GO_VERY_LOW_DENSITY_LIPOPROTEIN_PARTICLE_REMODELING	11	8	2.38546e-13	1.94813e-10	APOA5:APOA4:APOC3:APOA1:LIPC:CETP:APOE:APOC2	http://www.gsea-msigdb.org/gsea/msigdb/cards/GO_VERY_LOW_DENSITY_LIPOPROTEIN_PARTICLE_REMODELING
Docosahexaenoic Acid	GO_bp	GO_NEUTRAL_LIPID_METABOLIC_PROCESS	118	17	9.21458e-13	6.52894e-10	PCSK9:DAGLA:CPT1A:MOGAT2:DGAT2:APOA5:APOA4:APOC3:APOA1:LIPC:CETP:LDLR:APOE:APOC1:APOC2:APOB:SLC22A4	http://www.gsea-msigdb.org/gsea/msigdb/cards/GO_NEUTRAL_LIPID_METABOLIC_PROCESS
Docosahexaenoic Acid	GO_bp	GO_REGULATION_OF_PLASMA_LIPOPROTEIN_PARTICLE_LEVELS	85	15	9.77121e-13	6.52894e-10	PCSK9:DGAT2:APOA5:APOA4:APOC3:APOA1:LIPC:CETP:LIPG:LDLR:APOE:APOC1:APOC4:APOC2:APOB	http://www.gsea-msigdb.org/gsea/msigdb/cards/GO_REGULATION_OF_PLASMA_LIPOPROTEIN_PARTICLE_LEVELS
Docosahexaenoic Acid	GO_bp	GO_LIPOPROTEIN_METABOLIC_PROCESS	28	10	2.9805e-12	1.73855e-09	PCSK9:DGAT2:APOA5:APOA4:APOC3:APOA1:LIPG:C19orf80:APOE:APOC1	http://www.gsea-msigdb.org/gsea/msigdb/cards/GO_LIPOPROTEIN_METABOLIC_PROCESS
Docosahexaenoic Acid	GO_bp	GO_PROTEIN_LIPID_COMPLEX_SUBUNIT_ORGANIZATION	49	12	3.07499e-12	1.73855e-09	APOA5:APOA4:APOC3:APOA1:LIPC:CETP:LIPG:APOE:APOC1:APOC4:APOC2:APOB	http://www.gsea-msigdb.org/gsea/msigdb/cards/GO_PROTEIN_LIPID_COMPLEX_SUBUNIT_ORGANIZATION
Docosahexaenoic Acid	GO_bp	GO_TRIGLYCERIDE_RICH_LIPOPROTEIN_PARTICLE_CLEARANCE	9	7	3.80593e-12	1.87911e-09	APOC3:LIPC:LDLR:APOE:APOC1:APOC2:APOB	http://www.gsea-msigdb.org/gsea/msigdb/cards/GO_TRIGLYCERIDE_RICH_LIPOPROTEIN_PARTICLE_CLEARANCE
Docosahexaenoic Acid	GO_bp	GO_STEROL_TRANSPORT	93	15	3.83492e-12	1.87911e-09	PCSK9:SYT7:APOA5:APOA4:APOC3:APOA1:LIPC:PLA2G10:CETP:LIPG:LDLR:APOE:APOC1:APOC2:APOB	http://www.gsea-msigdb.org/gsea/msigdb/cards/GO_STEROL_TRANSPORT
Docosahexaenoic Acid	GO_bp	GO_REGULATION_OF_LIPOPROTEIN_LIPASE_ACTIVITY	21	9	5.24035e-12	2.40728e-09	ANGPTL3:SORT1:APOA5:APOA4:APOC3:LIPC:C19orf80:APOC1:APOC2	http://www.gsea-msigdb.org/gsea/msigdb/cards/GO_REGULATION_OF_LIPOPROTEIN_LIPASE_ACTIVITY
Docosahexaenoic Acid	GO_bp	GO_PLASMA_LIPOPROTEIN_PARTICLE_CLEARANCE	53	12	8.45405e-12	3.57646e-09	PCSK9:DGAT2:APOC3:APOA1:LIPC:LIPG:LDLR:APOE:APOC1:APOC4:APOC2:APOB	http://www.gsea-msigdb.org/gsea/msigdb/cards/GO_PLASMA_LIPOPROTEIN_PARTICLE_CLEARANCE
Docosahexaenoic Acid	GO_bp	GO_CELLULAR_RESPONSE_TO_ZINC_ION	22	9	8.75867e-12	3.57646e-09	MT2A:MT1E:MT1M:MT1A:MT1B:MT1F:MT1G:MT1H:MT1X	http://www.gsea-msigdb.org/gsea/msigdb/cards/GO_CELLULAR_RESPONSE_TO_ZINC_ION
Docosahexaenoic Acid	GO_bp	GO_REGULATION_OF_STEROL_TRANSPORT	45	11	2.57912e-11	9.97712e-09	PCSK9:APOA5:APOA4:APOC3:APOA1:PLA2G10:CETP:LIPG:APOE:APOC1:APOC2	http://www.gsea-msigdb.org/gsea/msigdb/cards/GO_REGULATION_OF_STEROL_TRANSPORT
Docosahexaenoic Acid	GO_bp	GO_PHOSPHOLIPID_EFFLUX	12	7	8.07246e-11	2.82605e-08	APOA5:APOA4:APOC3:APOA1:APOE:APOC1:APOC2	http://www.gsea-msigdb.org/gsea/msigdb/cards/GO_PHOSPHOLIPID_EFFLUX
Docosahexaenoic Acid	GO_bp	GO_REGULATION_OF_LIPID_LOCALIZATION	134	16	8.07443e-11	2.82605e-08	PCSK9:GAL:APOA5:APOA4:APOC3:APOA1:PLA2G10:CETP:CRHR1:LIPG:APOE:APOC1:APOC4:APOC2:APOB:GDF9	http://www.gsea-msigdb.org/gsea/msigdb/cards/GO_REGULATION_OF_LIPID_LOCALIZATION
Docosahexaenoic Acid	GO_bp	GO_CELLULAR_RESPONSE_TO_COPPER_ION	28	9	1.12876e-10	3.77108e-08	MT2A:MT1E:MT1M:MT1A:MT1B:MT1F:MT1G:MT1H:MT1X	http://www.gsea-msigdb.org/gsea/msigdb/cards/GO_CELLULAR_RESPONSE_TO_COPPER_ION
Docosahexaenoic Acid	GO_bp	GO_CHOLESTEROL_EFFLUX	40	10	1.65683e-10	5.29467e-08	APOA5:APOA4:APOC3:APOA1:PLA2G10:CETP:APOE:APOC1:APOC2:APOB	http://www.gsea-msigdb.org/gsea/msigdb/cards/GO_CHOLESTEROL_EFFLUX
Docosahexaenoic Acid	GO_bp	GO_REGULATION_OF_LIPID_TRANSPORT	105	14	2.83536e-10	8.68328e-08	PCSK9:GAL:APOA5:APOA4:APOC3:APOA1:PLA2G10:CETP:CRHR1:LIPG:APOE:APOC1:APOC2:GDF9	http://www.gsea-msigdb.org/gsea/msigdb/cards/GO_REGULATION_OF_LIPID_TRANSPORT
Docosahexaenoic Acid	GO_bp	GO_PROTEIN_LIPID_COMPLEX_ASSEMBLY	31	9	3.17408e-10	9.3318e-08	APOA5:APOA4:APOC3:APOA1:APOE:APOC1:APOC4:APOC2:APOB	http://www.gsea-msigdb.org/gsea/msigdb/cards/GO_PROTEIN_LIPID_COMPLEX_ASSEMBLY
Docosahexaenoic Acid	GO_bp	GO_CHEMICAL_HOMEOSTASIS	1140	45	4.10114e-10	1.15936e-07	PCSK9:ANGPTL3:SYPL2:DDB1:FTH1:MTL5:DGAT2:APOA5:APOA4:APOC3:APOA1:SIDT2:EPB42:LIPC:PLA2G10:MT2A:MT1E:MT1M:MT1A:MT1B:MT1F:MT1G:MT1H:MT1X:SLC12A3:HERPUD1:CETP:CRHR1:LIPG:MYO5B:SMARCA4:LDLR:C19orf80:LPAR2:ATP13A1:APOE:APOC4:APOC2:APOB:GCKR:CXCR4:COX19:GPER1:FZD9:MLXIPL	http://www.gsea-msigdb.org/gsea/msigdb/cards/GO_CHEMICAL_HOMEOSTASIS
Docosahexaenoic Acid	GO_bp	GO_CHYLOMICRON_REMODELING	9	6	6.31513e-10	1.65772e-07	APOA4:APOC3:APOA1:APOE:APOC2:APOB	http://www.gsea-msigdb.org/gsea/msigdb/cards/GO_CHYLOMICRON_REMODELING
Docosahexaenoic Acid	GO_bp	GO_VERY_LOW_DENSITY_LIPOPROTEIN_PARTICLE_CLEARANCE	9	6	6.31513e-10	1.65772e-07	APOC3:APOE:APOC1:APOC4:APOC2:APOB	http://www.gsea-msigdb.org/gsea/msigdb/cards/GO_VERY_LOW_DENSITY_LIPOPROTEIN_PARTICLE_CLEARANCE
Docosahexaenoic Acid	GO_bp	GO_GLYCEROLIPID_CATABOLIC_PROCESS	60	11	7.21208e-10	1.82789e-07	DAGLA:APOA5:APOA4:APOC3:APOA1:LIPC:LDLR:APOE:APOC1:APOC2:APOB	http://www.gsea-msigdb.org/gsea/msigdb/cards/GO_GLYCEROLIPID_CATABOLIC_PROCESS
Docosahexaenoic Acid	GO_bp	GO_CELLULAR_RESPONSE_TO_CADMIUM_ION	36	9	1.39296e-09	3.41274e-07	MT2A:MT1E:MT1M:MT1A:MT1B:MT1F:MT1G:MT1H:MT1X	http://www.gsea-msigdb.org/gsea/msigdb/cards/GO_CELLULAR_RESPONSE_TO_CADMIUM_ION
Docosahexaenoic Acid	GO_bp	GO_CHYLOMICRON_ASSEMBLY	10	6	1.55998e-09	3.69867e-07	APOA4:APOC3:APOA1:APOE:APOC2:APOB	http://www.gsea-msigdb.org/gsea/msigdb/cards/GO_CHYLOMICRON_ASSEMBLY
Docosahexaenoic Acid	GO_bp	GO_ZINC_ION_HOMEOSTASIS	37	9	1.81797e-09	4.17565e-07	MT2A:MT1E:MT1M:MT1A:MT1B:MT1F:MT1G:MT1H:MT1X	http://www.gsea-msigdb.org/gsea/msigdb/cards/GO_ZINC_ION_HOMEOSTASIS
Docosahexaenoic Acid	GO_bp	GO_SECONDARY_ALCOHOL_METABOLIC_PROCESS	85	12	2.78553e-09	6.20413e-07	PCSK9:ANGPTL3:DGAT2:APOA4:APOA1:LIPC:CETP:LDLR:APOE:APOC1:APOB:IL4	http://www.gsea-msigdb.org/gsea/msigdb/cards/GO_SECONDARY_ALCOHOL_METABOLIC_PROCESS
Docosahexaenoic Acid	GO_bp	GO_NEUTRAL_LIPID_CATABOLIC_PROCESS	39	9	3.02085e-09	6.53036e-07	DAGLA:APOA5:APOA4:APOC3:APOA1:LIPC:APOE:APOC2:APOB	http://www.gsea-msigdb.org/gsea/msigdb/cards/GO_NEUTRAL_LIPID_CATABOLIC_PROCESS
Docosahexaenoic Acid	GO_bp	GO_TRIGLYCERIDE_METABOLIC_PROCESS	41	9	4.87165e-09	1.02305e-06	PCSK9:CPT1A:APOA5:APOC3:CETP:APOE:APOC1:APOB:SLC22A4	http://www.gsea-msigdb.org/gsea/msigdb/cards/GO_TRIGLYCERIDE_METABOLIC_PROCESS
Docosahexaenoic Acid	GO_bp	GO_CELLULAR_LIPID_CATABOLIC_PROCESS	203	17	5.34813e-09	1.09191e-06	ANGPTL3:DAGLA:CPT1A:APOA5:APOA4:APOC3:APOA1:LIPC:PDXDC1:LIPG:ACAA2:LDLR:APOE:APOC1:APOC2:APOB:ABHD1	http://www.gsea-msigdb.org/gsea/msigdb/cards/GO_CELLULAR_LIPID_CATABOLIC_PROCESS
Docosahexaenoic Acid	GO_bp	GO_RESPONSE_TO_COPPER_ION	42	9	6.12378e-09	1.19934e-06	MT2A:MT1E:MT1M:MT1A:MT1B:MT1F:MT1G:MT1H:MT1X	http://www.gsea-msigdb.org/gsea/msigdb/cards/GO_RESPONSE_TO_COPPER_ION
Docosahexaenoic Acid	GO_bp	GO_HOMEOSTATIC_PROCESS	1854	58	6.20067e-09	1.19934e-06	PCSK9:DOCK7:ANGPTL3:SYPL2:DDB1:FEN1:FTH1:MTL5:DGAT2:APOA5:APOA4:APOC3:APOA1:SIDT2:EPB42:MAP1A:LIPC:ERCC4:PARN:PLA2G10:RRN3:MT2A:MT1E:MT1M:MT1A:MT1B:MT1F:MT1G:MT1H:MT1X:SLC12A3:HERPUD1:CETP:PLEKHM1:CRHR1:LIPG:MYO5B:SMARCA4:LDLR:C19orf80:LPAR2:ATP13A1:APOE:APOC4:APOC2:APOB:MPV17:GCKR:CXCR4:SLC22A5:RAD50:IL4:COX19:GPER1:FZD9:MLXIPL:TNKS:NSMCE2	http://www.gsea-msigdb.org/gsea/msigdb/cards/GO_HOMEOSTATIC_PROCESS
Docosahexaenoic Acid	GO_bp	GO_LIPID_CATABOLIC_PROCESS	319	21	6.41306e-09	1.20861e-06	ANGPTL3:DAGLA:CPT1A:APOA5:APOA4:APOC3:APOA1:PAFAH1B2:LIPC:PLA2G10:PDXDC1:LIPG:ACAA2:LDLR:APOE:APOC1:APOC2:APOB:ABHD1:SNX17:PLB1	http://www.gsea-msigdb.org/gsea/msigdb/cards/GO_LIPID_CATABOLIC_PROCESS
Docosahexaenoic Acid	GO_bp	GO_HIGH_DENSITY_LIPOPROTEIN_PARTICLE_CLEARANCE	12	6	6.70149e-09	1.2314e-06	APOC3:APOA1:LIPG:LDLR:APOE:APOC2	http://www.gsea-msigdb.org/gsea/msigdb/cards/GO_HIGH_DENSITY_LIPOPROTEIN_PARTICLE_CLEARANCE
Docosahexaenoic Acid	GO_bp	GO_ACYLGLYCEROL_METABOLIC_PROCESS	59	10	9.68477e-09	1.73617e-06	PCSK9:CPT1A:DGAT2:APOA5:APOC3:CETP:APOE:APOC1:APOB:SLC22A4	http://www.gsea-msigdb.org/gsea/msigdb/cards/GO_ACYLGLYCEROL_METABOLIC_PROCESS
Docosahexaenoic Acid	GO_bp	GO_STEROL_METABOLIC_PROCESS	95	12	1.0203e-08	1.78552e-06	PCSK9:ANGPTL3:DGAT2:APOA4:APOA1:LIPC:CETP:LDLR:APOE:APOC1:APOB:IL4	http://www.gsea-msigdb.org/gsea/msigdb/cards/GO_STEROL_METABOLIC_PROCESS
Docosahexaenoic Acid	GO_bp	GO_TRIGLYCERIDE_CATABOLIC_PROCESS	33	8	1.53067e-08	2.61638e-06	APOA5:APOA4:APOC3:APOA1:LIPC:APOE:APOC2:APOB	http://www.gsea-msigdb.org/gsea/msigdb/cards/GO_TRIGLYCERIDE_CATABOLIC_PROCESS
Docosahexaenoic Acid	GO_bp	GO_LIPID_METABOLIC_PROCESS	1211	43	2.4499e-08	4.09244e-06	PCSK9:ANGPTL3:NRBF2:CYP2C18:CYP2C19:CYP2C9:DAGLA:FADS2:FADS1:GAL:CPT1A:MOGAT2:DGAT2:APOA5:APOA4:APOC3:APOA1:PAFAH1B2:ST3GAL4:ALDH1A2:LIPC:PLA2G10:PDXDC1:CETP:LIPG:ACAA2:LDLR:C19orf80:TM6SF2:APOE:APOC1:APOC4:APOC2:APOB:ABHD1:PLB1:UGT2B17:UGT2B10:UGT2B11:SLC22A4:IL4:GPER1:MLXIPL	http://www.gsea-msigdb.org/gsea/msigdb/cards/GO_LIPID_METABOLIC_PROCESS
Docosahexaenoic Acid	GO_bp	GO_LIPID_LOCALIZATION	385	22	3.58614e-08	5.85736e-06	PCSK9:ANGPTL3:SYT7:GAL:CPT1A:DGAT2:APOA5:APOA4:APOC3:APOA1:LIPC:PLA2G10:CETP:CRHR1:LIPG:LDLR:APOE:APOC1:APOC4:APOC2:APOB:GDF9	http://www.gsea-msigdb.org/gsea/msigdb/cards/GO_LIPID_LOCALIZATION
Docosahexaenoic Acid	GO_bp	GO_MONOCARBOXYLIC_ACID_METABOLIC_PROCESS	463	24	5.35682e-08	8.55927e-06	ANGPTL3:CYP2C18:CYP2C19:CYP2C9:DAGLA:FADS2:FADS1:FADS3:CPT1A:DGAT2:APOA5:APOA4:APOC3:ALDH1A2:LIPC:PLA2G10:ACAA2:APOC1:APOC2:ABHD1:UGT2B17:UGT2B11:UGT2A1:UGT2A1:MLXIPL	http://www.gsea-msigdb.org/gsea/msigdb/cards/GO_MONOCARBOXYLIC_ACID_METABOLIC_PROCESS
Docosahexaenoic Acid	GO_bp	GO_ORGANIC_HYDROXY_COMPOUND_TRANSPORT	238	17	5.68678e-08	8.89316e-06	PCSK9:SYT7:GAL:APOA5:APOA4:APOC3:APOA1:LIPC:PLA2G10:CETP:CRHR1:LIPG:LDLR:APOE:APOC1:APOC2:APOB	http://www.gsea-msigdb.org/gsea/msigdb/cards/GO_ORGANIC_HYDROXY_COMPOUND_TRANSPORT
Docosahexaenoic Acid	GO_bp	GO_RESPONSE_TO_ZINC_ION	54	9	6.29317e-08	9.63641e-06	MT2A:MT1E:MT1M:MT1A:MT1B:MT1F:MT1G:MT1H:MT1X	http://www.gsea-msigdb.org/gsea/msigdb/cards/GO_RESPONSE_TO_ZINC_ION
Docosahexaenoic Acid	GO_bp	GO_POSITIVE_REGULATION_OF_CHOLESTEROL_ESTERIFICATION	9	5	6.7165e-08	1.00747e-05	APOA5:APOA4:APOA1:APOE:APOC1	http://www.gsea-msigdb.org/gsea/msigdb/cards/GO_POSITIVE_REGULATION_OF_CHOLESTEROL_ESTERIFICATION
Docosahexaenoic Acid	GO_bp	GO_STEROID_METABOLIC_PROCESS	303	19	7.45582e-08	1.09601e-05	PCSK9:ANGPTL3:CYP2C19:CYP2C9:GAL:DGAT2:APOA5:APOA4:APOA1:LIPC:CETP:ACAA2:LDLR:APOE:APOC1:APOB:UGT2B17:UGT2B11:IL4	http://www.gsea-msigdb.org/gsea/msigdb/cards/GO_STEROID_METABOLIC_PROCESS
Docosahexaenoic Acid	GO_bp	GO_REGULATION_OF_LIPASE_ACTIVITY	95	11	1.05925e-07	1.52657e-05	ANGPTL3:SORT1:APOA5:APOA4:APOC3:APOA1:LIPC:C19orf80:LPAR2:APOC1:APOC2	http://www.gsea-msigdb.org/gsea/msigdb/cards/GO_REGULATION_OF_LIPASE_ACTIVITY
Docosahexaenoic Acid	GO_bp	GO_ALCOHOL_METABOLIC_PROCESS	221	16	1.16972e-07	1.65336e-05	PCSK9:ANGPTL3:MOGAT2:DGAT2:APOA4:APOA1:PPIP5K1:ALDH1A2:LIPC:CETP:LDLR:APOE:APOC1:APOB:PLB1:IL4	http://www.gsea-msigdb.org/gsea/msigdb/cards/GO_ALCOHOL_METABOLIC_PROCESS
Docosahexaenoic Acid	GO_bp	GO_REGULATION_OF_VERY_LOW_DENSITY_LIPOPROTEIN_PARTICLE_REMODELING	5	4	1.97205e-07	2.73483e-05	APOA5:APOC3:APOA1:APOC2	http://www.gsea-msigdb.org/gsea/msigdb/cards/GO_REGULATION_OF_VERY_LOW_DENSITY_LIPOPROTEIN_PARTICLE_REMODELING
Docosahexaenoic Acid	GO_bp	GO_RESPONSE_TO_CADMIUM_ION	62	9	2.17403e-07	2.95842e-05	MT2A:MT1E:MT1M:MT1A:MT1B:MT1F:MT1G:MT1H:MT1X	http://www.gsea-msigdb.org/gsea/msigdb/cards/GO_RESPONSE_TO_CADMIUM_ION
Docosahexaenoic Acid	GO_bp	GO_ISOPRENOID_METABOLIC_PROCESS	102	11	2.21378e-07	2.95842e-05	CYP2C19:CYP2C9:DGAT2:APOA4:APOC3:APOA1:ALDH1A2:APOE:APOC2:APOB:PLB1	http://www.gsea-msigdb.org/gsea/msigdb/cards/GO_ISOPRENOID_METABOLIC_PROCESS
Docosahexaenoic Acid	GO_bp	GO_REGULATION_OF_CHOLESTEROL_ESTERIFICATION	11	5	2.40586e-07	3.15769e-05	APOA5:APOA4:APOA1:APOE:APOC1	http://www.gsea-msigdb.org/gsea/msigdb/cards/GO_REGULATION_OF_CHOLESTEROL_ESTERIFICATION
Docosahexaenoic Acid	GO_bp	GO_NEGATIVE_REGULATION_OF_STEROL_TRANSPORT	12	5	4.07646e-07	5.25649e-05	PCSK9:APOC3:PLA2G10:APOC1:APOC2	http://www.gsea-msigdb.org/gsea/msigdb/cards/GO_NEGATIVE_REGULATION_OF_STEROL_TRANSPORT
Docosahexaenoic Acid	GO_bp	GO_CELLULAR_TRANSITION_METAL_ION_HOMEOSTASIS	109	11	4.36778e-07	5.53503e-05	FTH1:MT2A:MT1E:MT1M:MT1A:MT1B:MT1F:MT1G:MT1H:MT1X:COX19	http://www.gsea-msigdb.org/gsea/msigdb/cards/GO_CELLULAR_TRANSITION_METAL_ION_HOMEOSTASIS
Docosahexaenoic Acid	GO_bp	GO_PHOSPHOLIPID_TRANSPORT	88	10	4.84535e-07	6.03616e-05	APOA5:APOA4:APOC3:APOA1:PLA2G10:CETP:LDLR:APOE:APOC1:APOC2	http://www.gsea-msigdb.org/gsea/msigdb/cards/GO_PHOSPHOLIPID_TRANSPORT
Docosahexaenoic Acid	GO_bp	GO_REGULATION_OF_LIPID_CATABOLIC_PROCESS	51	8	5.62657e-07	6.81073e-05	ANGPTL3:CPT1A:APOA5:APOA4:APOC3:LDLR:APOC1:APOC2	http://www.gsea-msigdb.org/gsea/msigdb/cards/GO_REGULATION_OF_LIPID_CATABOLIC_PROCESS
Docosahexaenoic Acid	GO_bp	GO_TRANSITION_METAL_ION_HOMEOSTASIS	136	12	5.65244e-07	6.81073e-05	FTH1:EPB42:MT2A:MT1E:MT1M:MT1A:MT1B:MT1F:MT1G:MT1H:MT1X:COX19	http://www.gsea-msigdb.org/gsea/msigdb/cards/GO_TRANSITION_METAL_ION_HOMEOSTASIS
Docosahexaenoic Acid	GO_bp	GO_NEGATIVE_REGULATION_OF_LIPOPROTEIN_LIPASE_ACTIVITY	6	4	5.84991e-07	6.93497e-05	ANGPTL3:SORT1:APOC3:APOC1	http://www.gsea-msigdb.org/gsea/msigdb/cards/GO_NEGATIVE_REGULATION_OF_LIPOPROTEIN_LIPASE_ACTIVITY
Docosahexaenoic Acid	GO_bp	GO_CELLULAR_LIPID_METABOLIC_PROCESS	862	32	7.04317e-07	8.21703e-05	PCSK9:ANGPTL3:CYP2C18:CYP2C19:CYP2C9:DAGLA:FADS2:FADS1:CPT1A:MOGAT2:DGAT2:APOA5:APOA4:APOC3:APOA1:ST3GAL4:ALDH1A2:LIPC:PLA2G10:PDXDC1:CETP:LIPG:ACAA2:LDLR:C19orf80:APOE:APOC1:APOC2:APOB:ABHD1:PLB1:SLC22A4	http://www.gsea-msigdb.org/gsea/msigdb/cards/GO_CELLULAR_LIPID_METABOLIC_PROCESS
Docosahexaenoic Acid	GO_bp	GO_ORGANOPHOSPHATE_ESTER_TRANSPORT	115	11	7.51309e-07	8.62831e-05	APOA5:APOA4:APOC3:APOA1:PLA2G10:CETP:LDLR:SLC25A42:APOE:APOC1:APOC2	http://www.gsea-msigdb.org/gsea/msigdb/cards/GO_ORGANOPHOSPHATE_ESTER_TRANSPORT
Docosahexaenoic Acid	GO_bp	GO_STEROID_ESTERIFICATION	14	5	1.00667e-06	0.000113831	APOA5:APOA4:APOA1:APOE:APOC1	http://www.gsea-msigdb.org/gsea/msigdb/cards/GO_STEROID_ESTERIFICATION
Docosahexaenoic Acid	GO_bp	GO_FATTY_ACID_BIOSYNTHETIC_PROCESS	145	12	1.12438e-06	0.000125215	CYP2C9:FADS2:FADS1:FADS3:APOA5:APOA4:APOC3:LIPC:APOC1:APOC2:ABHD1:MLXIPL	http://www.gsea-msigdb.org/gsea/msigdb/cards/GO_FATTY_ACID_BIOSYNTHETIC_PROCESS
Docosahexaenoic Acid	GO_bp	GO_ANION_HOMEOSTASIS	56	8	1.18046e-06	0.000129498	ANGPTL3:DGAT2:APOA1:SLC12A3:CETP:LIPG:APOE:MLXIPL	http://www.gsea-msigdb.org/gsea/msigdb/cards/GO_ANION_HOMEOSTASIS
Docosahexaenoic Acid	GO_bp	GO_DETOXIFICATION	122	11	1.35744e-06	0.000146723	APOA4:MT2A:MT1E:MT1M:MT1A:MT1B:MT1F:MT1G:MT1H:MT1X:APOE	http://www.gsea-msigdb.org/gsea/msigdb/cards/GO_DETOXIFICATION
Docosahexaenoic Acid	GO_bp	GO_NEGATIVE_REGULATION_OF_GROWTH	247	15	2.69056e-06	0.000286603	PSRC1:GAL:MT2A:MT1E:MT1M:MT1A:MT1B:MT1F:MT1G:MT1H:MT1X:WNT3:SMARCA4:NDUFA13:GDF9	http://www.gsea-msigdb.org/gsea/msigdb/cards/GO_NEGATIVE_REGULATION_OF_GROWTH
Docosahexaenoic Acid	GO_bp	GO_NEGATIVE_REGULATION_OF_LIPASE_ACTIVITY	17	5	3.00456e-06	0.000315479	ANGPTL3:SORT1:APOC3:APOA1:APOC1	http://www.gsea-msigdb.org/gsea/msigdb/cards/GO_NEGATIVE_REGULATION_OF_LIPASE_ACTIVITY
Docosahexaenoic Acid	GO_bp	GO_ION_HOMEOSTASIS	795	29	3.42748e-06	0.000354816	ANGPTL3:SYPL2:FTH1:MTL5:DGAT2:APOA1:EPB42:MT2A:MT1E:MT1M:MT1A:MT1B:MT1F:MT1G:MT1H:MT1X:SLC12A3:HERPUD1:CETP:CRHR1:LIPG:LPAR2:ATP13A1:APOE:CXCR4:COX19:GPER1:FZD9:MLXIPL	http://www.gsea-msigdb.org/gsea/msigdb/cards/GO_ION_HOMEOSTASIS
Docosahexaenoic Acid	GO_bp	GO_DITERPENOID_METABOLIC_PROCESS	86	9	3.66158e-06	0.000373786	DGAT2:APOA4:APOC3:APOA1:ALDH1A2:APOE:APOC2:APOB:PLB1	http://www.gsea-msigdb.org/gsea/msigdb/cards/GO_DITERPENOID_METABOLIC_PROCESS
Docosahexaenoic Acid	GO_bp	GO_REGULATION_OF_LIPOPROTEIN_PARTICLE_CLEARANCE	19	5	5.51589e-06	0.000555367	PCSK9:APOC3:LIPG:APOC1:APOC2	http://www.gsea-msigdb.org/gsea/msigdb/cards/GO_REGULATION_OF_LIPOPROTEIN_PARTICLE_CLEARANCE
Docosahexaenoic Acid	GO_bp	GO_REGULATION_OF_LIPID_METABOLIC_PROCESS	371	18	6.55679e-06	0.000651248	NRBF2:FADS1:GAL:CPT1A:DGAT2:APOA5:APOA4:APOC3:APOA1:LDLR:C19orf80:TM6SF2:APOE:APOC1:APOC2:APOB:GPER1:MLXIPL	http://www.gsea-msigdb.org/gsea/msigdb/cards/GO_REGULATION_OF_LIPID_METABOLIC_PROCESS
Docosahexaenoic Acid	GO_bp	GO_POSITIVE_REGULATION_OF_CATABOLIC_PROCESS	409	19	6.75365e-06	0.000661857	PCSK9:ANGPTL3:DDB1:CPT1A:UVRAG:APOA5:APOA4:PAFAH1B2:HERPUD1:NSF:LDLR:NDUFA13:APOE:APOC2:RAB3GAP1:IL4:ZFAND2A:MLXIPL:TRIB1	http://www.gsea-msigdb.org/gsea/msigdb/cards/GO_POSITIVE_REGULATION_OF_CATABOLIC_PROCESS
Docosahexaenoic Acid	GO_bp	GO_NEGATIVE_REGULATION_OF_LIPOPROTEIN_PARTICLE_CLEARANCE	10	4	7.82953e-06	0.000747364	PCSK9:APOC3:APOC1:APOC2	http://www.gsea-msigdb.org/gsea/msigdb/cards/GO_NEGATIVE_REGULATION_OF_LIPOPROTEIN_PARTICLE_CLEARANCE
Docosahexaenoic Acid	GO_bp	GO_PHOSPHOLIPID_HOMEOSTASIS	10	4	7.82953e-06	0.000747364	ANGPTL3:APOA1:CETP:LIPG	http://www.gsea-msigdb.org/gsea/msigdb/cards/GO_PHOSPHOLIPID_HOMEOSTASIS
Docosahexaenoic Acid	GO_bp	GO_REGULATION_OF_LIPID_BIOSYNTHETIC_PROCESS	179	12	1.00654e-05	0.000948471	DGAT2:APOA5:APOA4:APOC3:APOA1:LDLR:APOE:APOC1:APOC2:APOB:GPER1:MLXIPL	http://www.gsea-msigdb.org/gsea/msigdb/cards/GO_REGULATION_OF_LIPID_BIOSYNTHETIC_PROCESS
Docosahexaenoic Acid	GO_bp	GO_POSITIVE_REGULATION_OF_LIPID_BIOSYNTHETIC_PROCESS	75	8	1.11075e-05	0.00103196	DGAT2:APOA5:APOA4:APOA1:LDLR:APOE:APOC2:MLXIPL	http://www.gsea-msigdb.org/gsea/msigdb/cards/GO_POSITIVE_REGULATION_OF_LIPID_BIOSYNTHETIC_PROCESS
Docosahexaenoic Acid	GO_bp	GO_REGULATION_OF_VERY_LOW_DENSITY_LIPOPROTEIN_PARTICLE_CLEARANCE	4	3	1.12322e-05	0.00103196	APOC3:APOC1:APOC2	http://www.gsea-msigdb.org/gsea/msigdb/cards/GO_REGULATION_OF_VERY_LOW_DENSITY_LIPOPROTEIN_PARTICLE_CLEARANCE
Docosahexaenoic Acid	GO_bp	GO_VERY_LOW_DENSITY_LIPOPROTEIN_PARTICLE_ASSEMBLY	11	4	1.21661e-05	0.00109049	APOC3:APOC1:APOC4:APOB	http://www.gsea-msigdb.org/gsea/msigdb/cards/GO_VERY_LOW_DENSITY_LIPOPROTEIN_PARTICLE_ASSEMBLY
Docosahexaenoic Acid	GO_bp	GO_REGULATION_OF_TRIGLYCERIDE_CATABOLIC_PROCESS	11	4	1.21661e-05	0.00109049	APOA5:APOA4:APOC3:APOC2	http://www.gsea-msigdb.org/gsea/msigdb/cards/GO_REGULATION_OF_TRIGLYCERIDE_CATABOLIC_PROCESS
Docosahexaenoic Acid	GO_bp	GO_PHOSPHOLIPID_CATABOLIC_PROCESS	38	6	1.46793e-05	0.00129991	ANGPTL3:LIPC:LIPG:LDLR:APOC1:APOC2	http://www.gsea-msigdb.org/gsea/msigdb/cards/GO_PHOSPHOLIPID_CATABOLIC_PROCESS
Docosahexaenoic Acid	GO_bp	GO_POSITIVE_REGULATION_OF_LIPID_CATABOLIC_PROCESS	23	5	1.52357e-05	0.00133312	ANGPTL3:CPT1A:APOA5:APOA4:APOC2	http://www.gsea-msigdb.org/gsea/msigdb/cards/GO_POSITIVE_REGULATION_OF_LIPID_CATABOLIC_PROCESS
Docosahexaenoic Acid	GO_bp	GO_MONOCARBOXYLIC_ACID_BIOSYNTHETIC_PROCESS	190	12	1.83408e-05	0.00158594	CYP2C9:FADS2:FADS1:FADS3:APOA5:APOA4:APOC3:LIPC:APOC1:APOC2:ABHD1:MLXIPL	http://www.gsea-msigdb.org/gsea/msigdb/cards/GO_MONOCARBOXYLIC_ACID_BIOSYNTHETIC_PROCESS
Docosahexaenoic Acid	GO_bp	GO_GLYCEROLIPID_METABOLIC_PROCESS	223	13	1.93564e-05	0.0016543	PCSK9:CPT1A:DGAT2:APOA5:APOA4:APOC3:PLA2G10:CETP:APOE:APOC1:APOB:PLB1:SLC22A4	http://www.gsea-msigdb.org/gsea/msigdb/cards/GO_GLYCEROLIPID_METABOLIC_PROCESS
Docosahexaenoic Acid	GO_bp	GO_POSITIVE_REGULATION_OF_LIPID_METABOLIC_PROCESS	133	10	2.06936e-05	0.00174825	CPT1A:DGAT2:APOA5:APOA4:APOA1:LDLR:APOE:APOC1:APOC2:MLXIPL	http://www.gsea-msigdb.org/gsea/msigdb/cards/GO_POSITIVE_REGULATION_OF_LIPID_METABOLIC_PROCESS
Docosahexaenoic Acid	GO_bp	GO_LONG_CHAIN_FATTY_ACID_METABOLIC_PROCESS	84	8	2.57096e-05	0.00214734	CYP2C18:CYP2C19:CYP2C9:DAGLA:FADS2:FADS1:CPT1A:PLA2G10	http://www.gsea-msigdb.org/gsea/msigdb/cards/GO_LONG_CHAIN_FATTY_ACID_METABOLIC_PROCESS
Docosahexaenoic Acid	GO_bp	GO_REGULATION_OF_CATABOLIC_PROCESS	935	30	2.76747e-05	0.0022855	PCSK9:ANGPTL3:DDB1:SCGB1A1:CPT1A:UVRAG:APOA5:APOA4:APOC3:PAFAH1B2:MAP1A:ERCC4:PARN:NUP93:HERPUD1:FAM192A:MAPT:NSF:LDLR:UBA52:NDUFA13:APOE:APOC1:APOC2:GCKR:RAB3GAP1:IL4:ZFAND2A:MLXIPL:TRIB1	http://www.gsea-msigdb.org/gsea/msigdb/cards/GO_REGULATION_OF_CATABOLIC_PROCESS
Docosahexaenoic Acid	GO_bp	GO_POSITIVE_REGULATION_OF_STEROID_METABOLIC_PROCESS	26	5	2.87629e-05	0.00232316	APOA5:APOA4:APOA1:APOE:APOC1	http://www.gsea-msigdb.org/gsea/msigdb/cards/GO_POSITIVE_REGULATION_OF_STEROID_METABOLIC_PROCESS
Docosahexaenoic Acid	GO_bp	GO_NEGATIVE_REGULATION_OF_LIPID_TRANSPORT	26	5	2.87629e-05	0.00232316	PCSK9:APOC3:PLA2G10:APOC1:APOC2	http://www.gsea-msigdb.org/gsea/msigdb/cards/GO_NEGATIVE_REGULATION_OF_LIPID_TRANSPORT
Docosahexaenoic Acid	GO_bp	GO_REGULATION_OF_FATTY_ACID_BIOSYNTHETIC_PROCESS	43	6	3.05443e-05	0.00244023	APOA5:APOA4:APOC3:APOC1:APOC2:MLXIPL	http://www.gsea-msigdb.org/gsea/msigdb/cards/GO_REGULATION_OF_FATTY_ACID_BIOSYNTHETIC_PROCESS
Docosahexaenoic Acid	GO_bp	GO_REGULATION_OF_STEROID_METABOLIC_PROCESS	113	9	3.40618e-05	0.00269198	GAL:DGAT2:APOA5:APOA4:APOA1:LDLR:APOE:APOC1:APOB	http://www.gsea-msigdb.org/gsea/msigdb/cards/GO_REGULATION_OF_STEROID_METABOLIC_PROCESS
Docosahexaenoic Acid	GO_bp	GO_LOW_DENSITY_LIPOPROTEIN_PARTICLE_REMODELING	14	4	3.56815e-05	0.00276062	LIPC:CETP:APOE:APOB	http://www.gsea-msigdb.org/gsea/msigdb/cards/GO_LOW_DENSITY_LIPOPROTEIN_PARTICLE_REMODELING
Docosahexaenoic Acid	GO_bp	GO_HIGH_DENSITY_LIPOPROTEIN_PARTICLE_ASSEMBLY	14	4	3.56815e-05	0.00276062	APOA5:APOA4:APOA1:APOE	http://www.gsea-msigdb.org/gsea/msigdb/cards/GO_HIGH_DENSITY_LIPOPROTEIN_PARTICLE_ASSEMBLY
Docosahexaenoic Acid	GO_bp	GO_LIPID_STORAGE	65	7	3.73041e-05	0.0028561	ANGPTL3:DGAT2:APOA1:PLA2G10:APOE:APOC4:APOB	http://www.gsea-msigdb.org/gsea/msigdb/cards/GO_LIPID_STORAGE
Docosahexaenoic Acid	GO_bp	GO_ORGANIC_HYDROXY_COMPOUND_METABOLIC_PROCESS	472	19	4.89271e-05	0.00370736	PCSK9:ANGPTL3:MOGAT2:DGAT2:APOA5:APOA4:APOA1:PPIP5K1:ALDH1A2:LIPC:CETP:ACAA2:LDLR:APOE:APOC1:APOB:PLB1:IL4:GPER1	http://www.gsea-msigdb.org/gsea/msigdb/cards/GO_ORGANIC_HYDROXY_COMPOUND_METABOLIC_PROCESS
Docosahexaenoic Acid	GO_bp	GO_METAL_ION_HOMEOSTASIS	643	23	4.9869e-05	0.00374018	SYPL2:FTH1:MTL5:EPB42:MT2A:MT1E:MT1M:MT1A:MT1B:MT1F:MT1G:MT1H:MT1X:SLC12A3:HERPUD1:CRHR1:LPAR2:ATP13A1:APOE:CXCR4:COX19:GPER1:FZD9	http://www.gsea-msigdb.org/gsea/msigdb/cards/GO_METAL_ION_HOMEOSTASIS
Docosahexaenoic Acid	GO_bp	GO_REGULATION_OF_PHOSPHOLIPID_CATABOLIC_PROCESS	6	3	5.49845e-05	0.00408218	LDLR:APOC1:APOC2	http://www.gsea-msigdb.org/gsea/msigdb/cards/GO_REGULATION_OF_PHOSPHOLIPID_CATABOLIC_PROCESS
Docosahexaenoic Acid	GO_bp	GO_ORGANIC_ACID_METABOLIC_PROCESS	879	28	5.89253e-05	0.00433101	ANGPTL3:CYP2C18:CYP2C19:CYP2C9:DAGLA:FADS2:FADS1:FADS3:CPT1A:DGAT2:APOA5:APOA4:APOC3:ALDH1A2:LIPC:PLA2G10:PDXDC1:ACAA2:APOC1:APOC2:ABHD1:GCKR:DARS:UGT2B17:UGT2B11:UGT2A1:UGT2A1:P4HA2:MLXIPL	http://www.gsea-msigdb.org/gsea/msigdb/cards/GO_ORGANIC_ACID_METABOLIC_PROCESS
Docosahexaenoic Acid	GO_bp	GO_INTESTINAL_LIPID_ABSORPTION	16	4	6.34366e-05	0.00461642	APOA5:APOA4:APOA1:LDLR	http://www.gsea-msigdb.org/gsea/msigdb/cards/GO_INTESTINAL_LIPID_ABSORPTION
Docosahexaenoic Acid	GO_bp	GO_SMALL_MOLECULE_METABOLIC_PROCESS	1651	43	7.54118e-05	0.00543408	PCSK9:ANGPTL3:CYP2C18:CYP2C19:CYP2C9:DAK:DAGLA:FADS2:FADS1:FADS3:CPT1A:MOGAT2:DGAT2:APOA5:APOA4:APOC3:APOA1:PPIP5K1:ALDH1A2:LIPC:PLA2G10:PDXDC1:CETP:ACAA2:LDLR:APOE:APOC1:APOC2:APOB:ABHD1:SNX17:GCKR:RBKS:PLB1:DARS:UGT2B17:UGT2B11:UGT2A1:UGT2A1:P4HA2:RAD50:IL4:GPER1:MLXIPL	http://www.gsea-msigdb.org/gsea/msigdb/cards/GO_SMALL_MOLECULE_METABOLIC_PROCESS
Docosahexaenoic Acid	GO_bp	GO_POSITIVE_REGULATION_OF_FATTY_ACID_BIOSYNTHETIC_PROCESS	17	4	8.2031e-05	0.00585367	APOA5:APOA4:APOC2:MLXIPL	http://www.gsea-msigdb.org/gsea/msigdb/cards/GO_POSITIVE_REGULATION_OF_FATTY_ACID_BIOSYNTHETIC_PROCESS
Docosahexaenoic Acid	GO_bp	GO_UNSATURATED_FATTY_ACID_METABOLIC_PROCESS	75	7	9.4264e-05	0.00654017	CYP2C18:CYP2C19:CYP2C9:DAGLA:FADS2:FADS1:PLA2G10	http://www.gsea-msigdb.org/gsea/msigdb/cards/GO_UNSATURATED_FATTY_ACID_METABOLIC_PROCESS
Docosahexaenoic Acid	GO_bp	GO_NEGATIVE_REGULATION_OF_MITOCHONDRIAL_OUTER_MEMBRANE_PERMEABILIZATION_INVOLVED_IN_APOPTOTIC_SIGNALING_PATHWAY	7	3	9.52106e-05	0.00654017	MPV17L:ACAA2:FZD9	http://www.gsea-msigdb.org/gsea/msigdb/cards/GO_NEGATIVE_REGULATION_OF_MITOCHONDRIAL_OUTER_MEMBRANE_PERMEABILIZATION_INVOLVED_IN_APOPTOTIC_SIGNALING_PATHWAY
Docosahexaenoic Acid	GO_bp	GO_POSITIVE_REGULATION_OF_TRIGLYCERIDE_CATABOLIC_PROCESS	7	3	9.52106e-05	0.00654017	APOA5:APOA4:APOC2	http://www.gsea-msigdb.org/gsea/msigdb/cards/GO_POSITIVE_REGULATION_OF_TRIGLYCERIDE_CATABOLIC_PROCESS
Docosahexaenoic Acid	GO_bp	GO_REGULATION_OF_CDC42_PROTEIN_SIGNAL_TRANSDUCTION	7	3	9.52106e-05	0.00654017	APOC3:APOA1:APOE	http://www.gsea-msigdb.org/gsea/msigdb/cards/GO_REGULATION_OF_CDC42_PROTEIN_SIGNAL_TRANSDUCTION
Docosahexaenoic Acid	GO_bp	GO_LIPID_DIGESTION	18	4	0.000104294	0.00709776	APOA5:APOA4:APOA1:LDLR	http://www.gsea-msigdb.org/gsea/msigdb/cards/GO_LIPID_DIGESTION
Docosahexaenoic Acid	GO_bp	GO_DIGESTION	133	9	0.000121367	0.00818394	PGA4:PGA5:MOGAT2:APOA5:APOA4:APOA1:LDLR:LCT:SLC22A5	http://www.gsea-msigdb.org/gsea/msigdb/cards/GO_DIGESTION
Docosahexaenoic Acid	GO_bp	GO_INTESTINAL_ABSORPTION	35	5	0.000127869	0.00846703	MOGAT2:APOA5:APOA4:APOA1:LDLR	http://www.gsea-msigdb.org/gsea/msigdb/cards/GO_INTESTINAL_ABSORPTION
Docosahexaenoic Acid	GO_bp	GO_LOW_DENSITY_LIPOPROTEIN_PARTICLE_CLEARANCE	35	5	0.000127869	0.00846703	PCSK9:DGAT2:APOC3:LDLR:APOB	http://www.gsea-msigdb.org/gsea/msigdb/cards/GO_LOW_DENSITY_LIPOPROTEIN_PARTICLE_CLEARANCE
Docosahexaenoic Acid	GO_bp	GO_POSITIVE_REGULATION_OF_LIPID_LOCALIZATION	80	7	0.000142048	0.00932188	GAL:APOA1:PLA2G10:LIPG:APOE:APOC4:APOB	http://www.gsea-msigdb.org/gsea/msigdb/cards/GO_POSITIVE_REGULATION_OF_LIPID_LOCALIZATION
Docosahexaenoic Acid	GO_bp	GO_REGULATION_OF_INTESTINAL_ABSORPTION	8	3	0.000150735	0.00971847	APOA5:APOA4:APOA1	http://www.gsea-msigdb.org/gsea/msigdb/cards/GO_REGULATION_OF_INTESTINAL_ABSORPTION
Docosahexaenoic Acid	GO_bp	GO_PHOSPHATIDYLCHOLINE_CATABOLIC_PROCESS	8	3	0.000150735	0.00971847	LIPC:LDLR:APOC1	http://www.gsea-msigdb.org/gsea/msigdb/cards/GO_PHOSPHATIDYLCHOLINE_CATABOLIC_PROCESS
Docosahexaenoic Acid	GO_bp	GO_CELLULAR_CHEMICAL_HOMEOSTASIS	786	25	0.000152214	0.00972847	SYPL2:FTH1:MTL5:DGAT2:SIDT2:MT2A:MT1E:MT1M:MT1A:MT1B:MT1F:MT1G:MT1H:MT1X:HERPUD1:CRHR1:SMARCA4:LPAR2:ATP13A1:APOE:CXCR4:COX19:GPER1:FZD9:MLXIPL	http://www.gsea-msigdb.org/gsea/msigdb/cards/GO_CELLULAR_CHEMICAL_HOMEOSTASIS
Docosahexaenoic Acid	GO_bp	GO_LIPID_BIOSYNTHETIC_PROCESS	654	22	0.000175682	0.0111316	CYP2C9:FADS2:FADS1:FADS3:MOGAT2:DGAT2:APOA5:APOA4:APOC3:APOA1:ST3GAL4:ALDH1A2:LIPC:ACAA2:LDLR:APOE:APOC1:APOC2:APOB:ABHD1:GPER1:MLXIPL	http://www.gsea-msigdb.org/gsea/msigdb/cards/GO_LIPID_BIOSYNTHETIC_PROCESS
Docosahexaenoic Acid	GO_bp	GO_CELLULAR_HOMEOSTASIS	950	28	0.000217514	0.0136644	SYPL2:FEN1:FTH1:MTL5:DGAT2:SIDT2:MAP1A:MT2A:MT1E:MT1M:MT1A:MT1B:MT1F:MT1G:MT1H:MT1X:SLC12A3:HERPUD1:CRHR1:SMARCA4:LPAR2:ATP13A1:APOE:CXCR4:COX19:GPER1:FZD9:MLXIPL	http://www.gsea-msigdb.org/gsea/msigdb/cards/GO_CELLULAR_HOMEOSTASIS
Docosahexaenoic Acid	GO_bp	GO_REGULATION_OF_LIPOPROTEIN_METABOLIC_PROCESS	9	3	0.000223728	0.0139356	DGAT2:LIPG:C19orf80	http://www.gsea-msigdb.org/gsea/msigdb/cards/GO_REGULATION_OF_LIPOPROTEIN_METABOLIC_PROCESS
Docosahexaenoic Acid	GO_bp	GO_RECEPTOR_MEDIATED_ENDOCYTOSIS	285	13	0.000233356	0.0144132	PCSK9:CD5:APOA5:APOC3:APOA1:ARHGAP27:LDLR:APOE:APOC1:APOC2:APOB:SNX17:IL4	http://www.gsea-msigdb.org/gsea/msigdb/cards/GO_RECEPTOR_MEDIATED_ENDOCYTOSIS
Docosahexaenoic Acid	GO_bp	GO_NEGATIVE_REGULATION_OF_RECEPTOR_MEDIATED_ENDOCYTOSIS	22	4	0.000238404	0.0146022	PCSK9:APOC3:APOC1:APOC2	http://www.gsea-msigdb.org/gsea/msigdb/cards/GO_NEGATIVE_REGULATION_OF_RECEPTOR_MEDIATED_ENDOCYTOSIS
Docosahexaenoic Acid	GO_bp	GO_NEGATIVE_REGULATION_OF_LIPID_LOCALIZATION	40	5	0.000244603	0.0148581	PCSK9:APOC3:PLA2G10:APOC1:APOC2	http://www.gsea-msigdb.org/gsea/msigdb/cards/GO_NEGATIVE_REGULATION_OF_LIPID_LOCALIZATION
Docosahexaenoic Acid	GO_bp	GO_ORGANIC_ACID_BIOSYNTHETIC_PROCESS	287	13	0.000249729	0.0150451	CYP2C9:FADS2:FADS1:FADS3:APOA5:APOA4:APOC3:ALDH1A2:LIPC:APOC1:APOC2:ABHD1:MLXIPL	http://www.gsea-msigdb.org/gsea/msigdb/cards/GO_ORGANIC_ACID_BIOSYNTHETIC_PROCESS
Docosahexaenoic Acid	GO_bp	GO_EXTRACELLULAR_STRUCTURE_ORGANIZATION	407	16	0.0002519	0.0150525	APOA5:APOA4:APOC3:APOA1:LIPC:ADAM10:MYH11:CETP:LIPG:NCAN:APOE:APOC1:APOC4:APOC2:APOB:MPV17	http://www.gsea-msigdb.org/gsea/msigdb/cards/GO_EXTRACELLULAR_STRUCTURE_ORGANIZATION
Docosahexaenoic Acid	GO_bp	GO_PHOSPHATIDYLCHOLINE_METABOLIC_PROCESS	41	5	0.000275371	0.0163224	APOA5:APOA4:PLA2G10:CETP:PLB1	http://www.gsea-msigdb.org/gsea/msigdb/cards/GO_PHOSPHATIDYLCHOLINE_METABOLIC_PROCESS
Docosahexaenoic Acid	GO_bp	GO_REGULATION_OF_CHOLESTEROL_EFFLUX	23	4	0.000285386	0.0166586	APOA1:PLA2G10:CETP:APOE	http://www.gsea-msigdb.org/gsea/msigdb/cards/GO_REGULATION_OF_CHOLESTEROL_EFFLUX
Docosahexaenoic Acid	GO_bp	GO_DIVALENT_INORGANIC_CATION_HOMEOSTASIS	497	18	0.000285575	0.0166586	SYPL2:MT2A:MT1E:MT1M:MT1A:MT1B:MT1F:MT1G:MT1H:MT1X:HERPUD1:CRHR1:LPAR2:ATP13A1:APOE:CXCR4:GPER1:FZD9	http://www.gsea-msigdb.org/gsea/msigdb/cards/GO_DIVALENT_INORGANIC_CATION_HOMEOSTASIS
Docosahexaenoic Acid	GO_bp	GO_STEROL_IMPORT	10	3	0.000316256	0.01816	APOC3:APOA1:LDLR	http://www.gsea-msigdb.org/gsea/msigdb/cards/GO_STEROL_IMPORT
Docosahexaenoic Acid	GO_bp	GO_POSITIVE_REGULATION_OF_TRIGLYCERIDE_LIPASE_ACTIVITY	10	3	0.000316256	0.01816	APOA5:APOA4:APOC2	http://www.gsea-msigdb.org/gsea/msigdb/cards/GO_POSITIVE_REGULATION_OF_TRIGLYCERIDE_LIPASE_ACTIVITY
Docosahexaenoic Acid	GO_bp	GO_REGULATION_OF_CELLULAR_CATABOLIC_PROCESS	783	24	0.000354854	0.0202184	PCSK9:SCGB1A1:CPT1A:UVRAG:APOA5:APOA4:APOC3:PAFAH1B2:MAP1A:ERCC4:PARN:HERPUD1:FAM192A:MAPT:LDLR:UBA52:APOE:APOC1:APOC2:RAB3GAP1:IL4:ZFAND2A:MLXIPL:TRIB1	http://www.gsea-msigdb.org/gsea/msigdb/cards/GO_REGULATION_OF_CELLULAR_CATABOLIC_PROCESS
Docosahexaenoic Acid	GO_bp	GO_NEGATIVE_REGULATION_OF_LIPID_METABOLIC_PROCESS	67	6	0.000376166	0.0212678	DGAT2:APOC3:APOE:APOC1:APOC2:GPER1	http://www.gsea-msigdb.org/gsea/msigdb/cards/GO_NEGATIVE_REGULATION_OF_LIPID_METABOLIC_PROCESS
Docosahexaenoic Acid	GO_bp	GO_GLOBAL_GENOME_NUCLEOTIDE_EXCISION_REPAIR	25	4	0.000398689	0.0223692	DDB1:RNF111:ERCC4:UBA52	http://www.gsea-msigdb.org/gsea/msigdb/cards/GO_GLOBAL_GENOME_NUCLEOTIDE_EXCISION_REPAIR
Docosahexaenoic Acid	GO_bp	GO_POSITIVE_REGULATION_OF_SMALL_MOLECULE_METABOLIC_PROCESS	95	7	0.000412543	0.0229711	CPT1A:DGAT2:APOA5:APOA4:APOC2:GPER1:MLXIPL	http://www.gsea-msigdb.org/gsea/msigdb/cards/GO_POSITIVE_REGULATION_OF_SMALL_MOLECULE_METABOLIC_PROCESS
Docosahexaenoic Acid	GO_bp	GO_CELLULAR_ION_HOMEOSTASIS	650	21	0.000421328	0.0232839	SYPL2:FTH1:MTL5:MT2A:MT1E:MT1M:MT1A:MT1B:MT1F:MT1G:MT1H:MT1X:HERPUD1:CRHR1:LPAR2:ATP13A1:APOE:CXCR4:COX19:GPER1:FZD9	http://www.gsea-msigdb.org/gsea/msigdb/cards/GO_CELLULAR_ION_HOMEOSTASIS
Docosahexaenoic Acid	GO_bp	GO_NEGATIVE_REGULATION_OF_DNA_METABOLIC_PROCESS	99	7	0.000529732	0.0290562	TP53BP1:ERCC4:ZNF93:ZRANB3:RAD50:GPER1:TNKS	http://www.gsea-msigdb.org/gsea/msigdb/cards/GO_NEGATIVE_REGULATION_OF_DNA_METABOLIC_PROCESS
Docosahexaenoic Acid	GO_bp	GO_MAINTENANCE_OF_SISTER_CHROMATID_COHESION	12	3	0.000567704	0.0309083	MAU2:TNKS:NSMCE2	http://www.gsea-msigdb.org/gsea/msigdb/cards/GO_MAINTENANCE_OF_SISTER_CHROMATID_COHESION
Docosahexaenoic Acid	GO_bp	GO_REGULATION_OF_HIGH_DENSITY_LIPOPROTEIN_PARTICLE_CLEARANCE	3	2	0.000597866	0.0323111	APOC3:LIPG	http://www.gsea-msigdb.org/gsea/msigdb/cards/GO_REGULATION_OF_HIGH_DENSITY_LIPOPROTEIN_PARTICLE_CLEARANCE
Docosahexaenoic Acid	GO_bp	GO_ARACHIDONIC_ACID_METABOLIC_PROCESS	49	5	0.000638846	0.0342395	CYP2C18:CYP2C19:CYP2C9:DAGLA:PLA2G10	http://www.gsea-msigdb.org/gsea/msigdb/cards/GO_ARACHIDONIC_ACID_METABOLIC_PROCESS
Docosahexaenoic Acid	GO_bp	GO_STEROL_BIOSYNTHETIC_PROCESS	74	6	0.000642864	0.0342395	APOA5:APOA4:APOA1:ACAA2:APOE:APOB	http://www.gsea-msigdb.org/gsea/msigdb/cards/GO_STEROL_BIOSYNTHETIC_PROCESS
Docosahexaenoic Acid	GO_bp	GO_LIPOPROTEIN_CATABOLIC_PROCESS	13	3	0.000730283	0.0383398	LDLR:APOE:APOB	http://www.gsea-msigdb.org/gsea/msigdb/cards/GO_LIPOPROTEIN_CATABOLIC_PROCESS
Docosahexaenoic Acid	GO_bp	GO_CDC42_PROTEIN_SIGNAL_TRANSDUCTION	13	3	0.000730283	0.0383398	APOC3:APOA1:APOE	http://www.gsea-msigdb.org/gsea/msigdb/cards/GO_CDC42_PROTEIN_SIGNAL_TRANSDUCTION
Docosahexaenoic Acid	GO_bp	GO_REGULATION_OF_SMALL_MOLECULE_METABOLIC_PROCESS	325	13	0.000807442	0.0420901	CPT1A:DGAT2:APOA5:APOA4:APOC3:LDLR:APOE:APOC1:APOC2:APOB:GCKR:GPER1:MLXIPL	http://www.gsea-msigdb.org/gsea/msigdb/cards/GO_REGULATION_OF_SMALL_MOLECULE_METABOLIC_PROCESS
Docosahexaenoic Acid	GO_bp	GO_MICROTUBULE_POLYMERIZATION_OR_DEPOLYMERIZATION	107	7	0.000842999	0.0436341	PSRC1:TTBK2:TUBGCP4:MAP1A:C16orf45:NDE1:MAPT	http://www.gsea-msigdb.org/gsea/msigdb/cards/GO_MICROTUBULE_POLYMERIZATION_OR_DEPOLYMERIZATION
Docosahexaenoic Acid	GO_bp	GO_REGULATION_OF_CHOLESTEROL_METABOLIC_PROCESS	14	3	0.000919719	0.046944	DGAT2:LDLR:APOE	http://www.gsea-msigdb.org/gsea/msigdb/cards/GO_REGULATION_OF_CHOLESTEROL_METABOLIC_PROCESS
Docosahexaenoic Acid	GO_bp	GO_ALDITOL_METABOLIC_PROCESS	14	3	0.000919719	0.046944	ANGPTL3:MOGAT2:DGAT2	http://www.gsea-msigdb.org/gsea/msigdb/cards/GO_ALDITOL_METABOLIC_PROCESS
Docosahexaenoic Acid	GO_bp	GO_SMALL_MOLECULE_BIOSYNTHETIC_PROCESS	646	20	0.000973674	0.0490543	CYP2C9:FADS2:FADS1:FADS3:DGAT2:APOA5:APOA4:APOC3:APOA1:PPIP5K1:ALDH1A2:LIPC:ACAA2:APOE:APOC1:APOC2:APOB:ABHD1:GPER1:MLXIPL	http://www.gsea-msigdb.org/gsea/msigdb/cards/GO_SMALL_MOLECULE_BIOSYNTHETIC_PROCESS
Docosahexaenoic Acid	GO_bp	GO_CELLULAR_RESPONSE_TO_INORGANIC_SUBSTANCE	213	10	0.000974411	0.0490543	SYT7:MT2A:MT1E:MT1M:MT1A:MT1B:MT1F:MT1G:MT1H:MT1X	http://www.gsea-msigdb.org/gsea/msigdb/cards/GO_CELLULAR_RESPONSE_TO_INORGANIC_SUBSTANCE
Docosahexaenoic Acid	GO_cc	GO_HIGH_DENSITY_LIPOPROTEIN_PARTICLE	26	11	2.49277e-14	2.49526e-11	APOA5:APOA4:APOC3:APOA1:LIPC:CETP:APOE:APOC1:APOC4:APOC2:APOB	http://www.gsea-msigdb.org/gsea/msigdb/cards/GO_HIGH_DENSITY_LIPOPROTEIN_PARTICLE
Docosahexaenoic Acid	GO_cc	GO_PROTEIN_LIPID_COMPLEX	39	12	1.47862e-13	7.40052e-11	APOA5:APOA4:APOC3:APOA1:LIPC:CETP:LDLR:APOE:APOC1:APOC4:APOC2:APOB	http://www.gsea-msigdb.org/gsea/msigdb/cards/GO_PROTEIN_LIPID_COMPLEX
Docosahexaenoic Acid	GO_cc	GO_TRIGLYCERIDE_RICH_PLASMA_LIPOPROTEIN_PARTICLE	19	9	1.68845e-12	4.54283e-10	APOA5:APOA4:APOC3:APOA1:APOE:APOC1:APOC4:APOC2:APOB	http://www.gsea-msigdb.org/gsea/msigdb/cards/GO_TRIGLYCERIDE_RICH_PLASMA_LIPOPROTEIN_PARTICLE
Docosahexaenoic Acid	GO_cc	GO_CHYLOMICRON	13	8	1.81532e-12	4.54283e-10	APOA5:APOA4:APOC3:APOA1:APOE:APOC1:APOC2:APOB	http://www.gsea-msigdb.org/gsea/msigdb/cards/GO_CHYLOMICRON
Docosahexaenoic Acid	GO_cc	GO_INTERMEDIATE_DENSITY_LIPOPROTEIN_PARTICLE	5	5	5.58572e-10	1.11826e-07	APOC3:APOA1:APOE:APOC2:APOB	http://www.gsea-msigdb.org/gsea/msigdb/cards/GO_INTERMEDIATE_DENSITY_LIPOPROTEIN_PARTICLE
Docosahexaenoic Acid	GO_cc	GO_LOW_DENSITY_LIPOPROTEIN_PARTICLE	13	5	6.54739e-07	0.000109232	APOA1:LDLR:APOE:APOC2:APOB	http://www.gsea-msigdb.org/gsea/msigdb/cards/GO_LOW_DENSITY_LIPOPROTEIN_PARTICLE
Docosahexaenoic Acid	GO_cc	GO_EARLY_ENDOSOME	334	17	6.34604e-06	0.000907483	PCSK9:ANGPTL3:SORT1:UVRAG:APOA4:APOC3:APOA1:LIPG:LDLR:APOE:APOC2:APOB:SNX17:CXCR4:PDLIM4:GPER1:KIAA0196	http://www.gsea-msigdb.org/gsea/msigdb/cards/GO_EARLY_ENDOSOME
Docosahexaenoic Acid	GO_cc	GO_ENDOPLASMIC_RETICULUM_PART	1309	38	2.11118e-05	0.00264161	PCSK9:SORT1:REEP3:CYP2C18:CYP2C19:CYP2C9:MYRF:TMEM258:FADS2:FADS1:FADS3:GANAB:MOGAT2:DGAT2:APOA5:APOA4:APOA1:LIPC:ADAM10:BFAR:HERPUD1:SPPL2C:WNT3:UBA52:TM6SF2:ATP13A1:APOE:APOB:PREB:RAB3GAP1:UBXN4:UGT2B17:UGT2B10:UGT2B11:P4HA2:GPER1:FZD9:TBL2	http://www.gsea-msigdb.org/gsea/msigdb/cards/GO_ENDOPLASMIC_RETICULUM_PART
Docosahexaenoic Acid	GO_cc	GO_SPHERICAL_HIGH_DENSITY_LIPOPROTEIN_PARTICLE	7	3	9.52106e-05	0.0105895	APOC3:APOA1:APOC2	http://www.gsea-msigdb.org/gsea/msigdb/cards/GO_SPHERICAL_HIGH_DENSITY_LIPOPROTEIN_PARTICLE
Docosahexaenoic Acid	GO_cc	GO_ENDOSOME	858	26	0.000240146	0.0240386	PCSK9:ANGPTL3:SORT1:VPS37C:PGA4:PGA5:CYB561A3:UVRAG:APOA4:APOC3:APOA1:TUBGCP4:PLEKHM1:CRHR1:LIPG:MYO5B:LDLR:UBA52:APOE:APOC2:APOB:SNX17:CXCR4:PDLIM4:GPER1:KIAA0196	http://www.gsea-msigdb.org/gsea/msigdb/cards/GO_ENDOSOME
Docosahexaenoic Acid	GO_cc	GO_PERINUCLEAR_REGION_OF_CYTOPLASM	687	22	0.000347231	0.031598	PCSK9:SORT1:MAP6:MOGAT2:DGAT2:ZNF259:ALDH1A2:ADAM10:MT2A:MT1E:MT1M:MT1A:MT1B:MT1F:MT1G:MT1H:MT1X:STH:DOCK6:PDLIM4:GPER1:FZD9	http://www.gsea-msigdb.org/gsea/msigdb/cards/GO_PERINUCLEAR_REGION_OF_CYTOPLASM
Docosahexaenoic Acid	GO_cc	GO_ENDOPLASMIC_RETICULUM	1837	44	0.000399109	0.0332923	PCSK9:SORT1:REEP3:CYP2C18:CYP2C19:CYP2C9:MYRF:TMEM258:FADS2:FADS1:FADS3:SCGB1A1:GANAB:MOGAT2:DGAT2:UVRAG:APOA5:APOA4:APOA1:LIPC:ADAM10:BFAR:PDXDC1:HERPUD1:SPPL2C:WNT3:UBA52:TM6SF2:ATP13A1:APOE:APOC1:APOB:PREB:FNDC4:RAB3GAP1:UBXN4:UGT2B17:UGT2B10:UGT2B11:P4HA2:GPER1:FZD9:TBL2:KIAA0196	http://www.gsea-msigdb.org/gsea/msigdb/cards/GO_ENDOPLASMIC_RETICULUM
Docosahexaenoic Acid	GO_cc	GO_CHROMOSOMAL_REGION	345	14	0.000444897	0.034257	DDB1:FEN1:INCENP:SUV420H1:UVRAG:TP53BP1:ERCC4:NDE1:KANSL1:MCM6:RAD50:BAZ1B:TNKS:NSMCE2	http://www.gsea-msigdb.org/gsea/msigdb/cards/GO_CHROMOSOMAL_REGION
Docosahexaenoic Acid	GO_mf	GO_PHOSPHATIDYLCHOLINE_STEROL_O_ACYLTRANSFERASE_ACTIVATOR_ACTIVITY	6	5	3.31247e-09	5.44901e-06	APOA5:APOA4:APOA1:APOE:APOC1	http://www.gsea-msigdb.org/gsea/msigdb/cards/GO_PHOSPHATIDYLCHOLINE_STEROL_O_ACYLTRANSFERASE_ACTIVATOR_ACTIVITY
Docosahexaenoic Acid	GO_mf	GO_LIPASE_INHIBITOR_ACTIVITY	16	6	5.53648e-08	3.10042e-05	ANGPTL3:SCGB1A1:APOC3:APOA1:APOC1:APOC2	http://www.gsea-msigdb.org/gsea/msigdb/cards/GO_LIPASE_INHIBITOR_ACTIVITY
Docosahexaenoic Acid	GO_mf	GO_LIPOPROTEIN_PARTICLE_RECEPTOR_BINDING	26	7	5.65427e-08	3.10042e-05	PCSK9:APOA5:APOC3:APOA1:APOE:APOB:SNX17	http://www.gsea-msigdb.org/gsea/msigdb/cards/GO_LIPOPROTEIN_PARTICLE_RECEPTOR_BINDING
Docosahexaenoic Acid	GO_mf	GO_CHOLESTEROL_TRANSPORTER_ACTIVITY	20	6	2.55459e-07	0.000105058	APOA5:APOA4:APOA1:CETP:APOE:APOB	http://www.gsea-msigdb.org/gsea/msigdb/cards/GO_CHOLESTEROL_TRANSPORTER_ACTIVITY
Docosahexaenoic Acid	GO_mf	GO_PROTEIN_LIPID_COMPLEX_BINDING	28	6	2.25678e-06	0.000742481	PCSK9:APOA1:LIPC:MAPT:LDLR:APOE	http://www.gsea-msigdb.org/gsea/msigdb/cards/GO_PROTEIN_LIPID_COMPLEX_BINDING
Docosahexaenoic Acid	GO_mf	GO_STEROL_TRANSPORTER_ACTIVITY	34	6	7.50015e-06	0.00205629	APOA5:APOA4:APOA1:CETP:APOE:APOB	http://www.gsea-msigdb.org/gsea/msigdb/cards/GO_STEROL_TRANSPORTER_ACTIVITY
Docosahexaenoic Acid	GO_mf	GO_LOW_DENSITY_LIPOPROTEIN_PARTICLE_RECEPTOR_BINDING	21	5	9.43061e-06	0.00221619	PCSK9:APOA5:APOE:APOB:SNX17	http://www.gsea-msigdb.org/gsea/msigdb/cards/GO_LOW_DENSITY_LIPOPROTEIN_PARTICLE_RECEPTOR_BINDING
Docosahexaenoic Acid	GO_mf	GO_STEROL_BINDING	56	6	0.000139407	0.0286655	APOA5:APOA4:APOC3:APOA1:CETP:APOE	http://www.gsea-msigdb.org/gsea/msigdb/cards/GO_STEROL_BINDING
Docosahexaenoic Acid	GO_mf	GO_ALCOHOL_BINDING	85	7	0.000207814	0.0365792	APOA5:APOA4:APOC3:APOA1:CETP:APOE:ADAP1	http://www.gsea-msigdb.org/gsea/msigdb/cards/GO_ALCOHOL_BINDING
Docosahexaenoic Acid	GO_mf	GO_PROTEIN_GLUTAMINE_GAMMA_GLUTAMYLTRANSFERASE_ACTIVITY	9	3	0.000223728	0.0365792	EPB42:TGM5:TGM7	http://www.gsea-msigdb.org/gsea/msigdb/cards/GO_PROTEIN_GLUTAMINE_GAMMA_GLUTAMYLTRANSFERASE_ACTIVITY
Docosahexaenoic Acid	GO_mf	GO_ENDODEOXYRIBONUCLEASE_ACTIVITY	40	5	0.000244603	0.0365792	FEN1:ERCC4:ZRANB3:RAD50:TATDN1	http://www.gsea-msigdb.org/gsea/msigdb/cards/GO_ENDODEOXYRIBONUCLEASE_ACTIVITY
Docosahexaenoic Acid	GWAScatalog	Plasma omega-6 polyunsaturated fatty acid levels (linoleic acid)	26	24	5.19124e-43	9.42209e-40	NRBF2:JMJD1C:REEP3:SYT7:DAGLA:MYRF:TMEM258:FEN1:FADS2:FADS1:FADS3:BEST1:FTH1:INCENP:SCGB1D1:SCGB2A1:SCGB1D2:PARN:PDXDC1:NTAN1:RRN3:C16orf45:KIAA0430:MYH11	NA
Docosahexaenoic Acid	GWAScatalog	Triglycerides	174	42	8.10719e-40	7.35727e-37	DOCK7:ANGPTL3:ATG4C:JMJD1C:REEP3:MYRF:FADS2:FADS1:FADS3:BUD13:ZNF259:APOA5:APOA4:APOC3:APOA1:SIK3:PCSK7:UBR1:TUBGCP4:TP53BP1:MAP1A:FRMD5:LIPC:PDXDC1:CETP:C19orf80:NCAN:MAU2:CILP2:PBX4:ZNF101:TOMM40:APOE:APOC1:APOC2:APOB:GCKR:BAZ1B:BCL7B:TBL2:MLXIPL:TRIB1	NA
Docosahexaenoic Acid	GWAScatalog	Triglyceride levels	132	36	2.69769e-36	1.6321e-33	DOCK7:ANGPTL3:ATG4C:NRBF2:JMJD1C:FADS2:FADS1:FADS3:BUD13:ZNF259:APOA5:APOA4:APOC3:APOA1:SIK3:PCSK7:TP53BP1:FRMD5:LIPC:ERCC4:PDXDC1:HERPUD1:CETP:C19orf80:TM6SF2:CILP2:GMIP:APOE:APOC1:APOC2:APOB:SNX17:GCKR:C2orf16:MLXIPL:TRIB1	NA
Docosahexaenoic Acid	GWAScatalog	Lipid metabolism phenotypes	33	23	1.02663e-35	4.65833e-33	PCSK9:ANGPTL3:CELSR2:PSRC1:FADS2:FADS1:FADS3:CPT1A:APOA5:APOA4:APOC3:APOA1:LIPC:CETP:LIPG:LDLR:APOE:APOC1:APOC2:APOB:GCKR:MLXIPL:TRIB1	NA
Docosahexaenoic Acid	GWAScatalog	LDL cholesterol	178	37	1.52743e-32	5.54456e-30	PCSK9:DOCK7:ANGPTL3:CELSR2:PSRC1:SORT1:FADS2:FADS1:FADS3:BUD13:ZNF259:APOA5:APOA4:APOC3:APOA1:ST3GAL4:ALDH1A2:CETP:LIPG:SMARCA4:LDLR:NCAN:SUGP1:CILP2:PBX4:BCAM:TOMM40:APOE:APOC1:APOC4:APOC2:APOB:GCKR:TMPRSS11E:C5orf56:C7orf50:TRIB1	NA
Docosahexaenoic Acid	GWAScatalog	Cholesterol, total	118	32	3.00073e-32	9.07722e-30	PCSK9:DOCK7:ANGPTL3:CELSR2:PSRC1:SORT1:FADS2:FADS1:FADS3:ZNF259:APOA5:APOA4:APOC3:APOA1:ST3GAL4:LIPC:CETP:LIPG:LDLR:DOCK6:NCAN:CILP2:PBX4:TOMM40:APOE:APOC1:APOC2:APOB:GCKR:RAB3GAP1:GPR146:TRIB1	NA
Docosahexaenoic Acid	GWAScatalog	Bipolar II disorder	18	17	4.21761e-31	1.09357e-28	MEF2BNB-MEF2B:MEF2BNB:RFXANK:NCAN:HAPLN4:TM6SF2:SUGP1:MAU2:GATAD2A:TSSK6:NDUFA13:YJEFN3:CILP2:PBX4:LPAR2:GMIP:ATP13A1	NA
Docosahexaenoic Acid	GWAScatalog	HDL cholesterol	233	39	1.84118e-30	4.17718e-28	DOCK7:CELSR2:SORT1:MYRF:FADS2:FADS1:FADS3:MOGAT2:DGAT2:UVRAG:ZNF259:APOA5:APOA4:APOC3:APOA1:SIK3:PAFAH1B2:PCSK7:TUBGCP4:CATSPER2:ALDH1A2:LIPC:NUP93:SLC12A3:HERPUD1:CETP:LIPG:ACAA2:DOCK6:C19orf80:PVRL2:TOMM40:APOE:APOC1:APOC2:APOB:TMPRSS11E:MLXIPL:TRIB1	NA
Docosahexaenoic Acid	GWAScatalog	Plasma omega-6 polyunsaturated fatty acid levels (dihomo-gamma-linolenic acid)	22	18	2.20015e-30	4.43698e-28	DAGLA:MYRF:TMEM258:FEN1:FADS2:FADS1:FADS3:RAB3IL1:BEST1:FTH1:MOGAT2:PARN:PDXDC1:NTAN1:RRN3:C16orf45:KIAA0430:MYH11	NA
Docosahexaenoic Acid	GWAScatalog	Plasma omega-6 polyunsaturated fatty acid levels (arachidonic acid)	23	18	9.99335e-30	1.81379e-27	SYT7:DAGLA:MYRF:FEN1:FADS2:FADS1:FADS3:RAB3IL1:BEST1:FTH1:INCENP:SCGB1D1:SCGB2A1:SCGB2A2:AHNAK:PDXDC1:NTAN1:SLC22A5	NA
Docosahexaenoic Acid	GWAScatalog	Total cholesterol levels	177	34	9.90033e-29	1.63355e-26	PCSK9:DOCK7:ANGPTL3:CELSR2:SORT1:FADS2:FADS1:FADS3:ZNF259:APOA5:APOA4:APOC3:APOA1:ST3GAL4:ALDH1A2:LIPC:HERPUD1:CETP:LIPG:LDLR:DOCK6:C19orf80:CILP2:PBX4:APOE:APOC1:APOC2:APOB:IFT172:GCKR:TMPRSS11E:C7orf50:MLXIPL:TRIB1	NA
Docosahexaenoic Acid	GWAScatalog	LDL cholesterol levels	95	27	5.79508e-28	8.76505e-26	PCSK9:DOCK7:ANGPTL3:CELSR2:SORT1:FADS2:FADS1:FADS3:APOA5:APOA4:APOC3:APOA1:ST3GAL4:HERPUD1:CETP:SMARCA4:LDLR:CILP2:GMIP:TOMM40:APOE:APOC1:APOC2:APOB:TDRD15:RAB3GAP1:TRIB1	NA
Docosahexaenoic Acid	GWAScatalog	Hypertriglyceridemia	42	20	2.16341e-26	3.00658e-24	BUD13:ZNF259:APOA5:APOA4:APOC3:APOA1:APOB:PPM1G:NRBP1:KRTCAP3:IFT172:FNDC4:GCKR:C2orf16:ZNF512:BAZ1B:BCL7B:TBL2:MLXIPL:TRIB1	NA
Docosahexaenoic Acid	GWAScatalog	Plasma omega-6 polyunsaturated fatty acid levels (gamma-linolenic acid)	25	17	2.31912e-26	3.00658e-24	DAGLA:MYRF:TMEM258:FEN1:FADS2:FADS1:FADS3:RAB3IL1:BEST1:FTH1:PARN:PDXDC1:NTAN1:RRN3:C16orf45:KIAA0430:MYH11	NA
Docosahexaenoic Acid	GWAScatalog	Bipolar I disorder	82	23	7.94268e-24	9.61064e-22	MYRF:TMEM258:FEN1:FADS2:FADS1:FADS3:MEF2BNB-MEF2B:MEF2BNB:RFXANK:NCAN:HAPLN4:TM6SF2:SUGP1:MAU2:GATAD2A:TSSK6:NDUFA13:YJEFN3:CILP2:PBX4:LPAR2:GMIP:ATP13A1	NA
Docosahexaenoic Acid	GWAScatalog	Lipid traits	24	14	1.69029e-20	1.91742e-18	USP1:DOCK7:BUD13:APOA5:APOA4:APOC3:APOA1:LIPC:CETP:TOMM40:APOE:APOC1:GCKR:TRIB1	NA
Docosahexaenoic Acid	GWAScatalog	Plasma omega-6 polyunsaturated fatty acid levels (adrenic acid)	15	12	2.32885e-20	2.48639e-18	NRBF2:JMJD1C:REEP3:DAGLA:MYRF:TMEM258:FEN1:FADS2:FADS1:FADS3:RAB3IL1:BEST1	NA
Docosahexaenoic Acid	GWAScatalog	HDL cholesterol levels	143	25	2.57099e-20	2.59242e-18	CELSR2:FADS2:FADS1:FADS3:MOGAT2:DGAT2:BUD13:APOA5:APOA4:APOC3:APOA1:TP53BP1:LIPC:NUP93:SLC12A3:HERPUD1:CETP:LIPG:ACAA2:C19orf80:APOE:APOC1:APOC2:MLXIPL:TRIB1	NA
Docosahexaenoic Acid	GWAScatalog	Plasma omega-3 polyunsaturated fatty acid levels (alphalinolenic acid)	10	10	2.84535e-19	2.71806e-17	DAGLA:MYRF:TMEM258:FEN1:FADS2:FADS1:FADS3:RAB3IL1:PDXDC1:LCT	NA
Docosahexaenoic Acid	GWAScatalog	Metabolic syndrome	52	17	3.34185e-19	3.03273e-17	TMEM258:FADS2:FADS1:BUD13:ZNF259:APOA5:APOA4:SIK3:LIPC:ERCC4:HERPUD1:CETP:TOMM40:APOE:APOB:GCKR:MLXIPL	NA
Docosahexaenoic Acid	GWAScatalog	Alzheimer's disease or HDL levels (pleiotropy)	53	17	4.85797e-19	4.19867e-17	LIPC:LIPG:BCAM:PVRL2:TOMM40:APOE:APOC1:APOC4-APOC2:APOC4:APOC2:CLPTM1:RELB:CLASRP:MARK4:PPP1R37:NKPD1:APOB	NA
Docosahexaenoic Acid	GWAScatalog	Metabolite levels	114	22	5.48973e-19	4.46877e-17	PCSK9:DOCK7:ANGPTL3:CELSR2:PSRC1:SORT1:FEN1:FADS2:FADS1:FADS3:APOA5:APOA4:APOC3:APOA1:LIPC:RNF111:CETP:LDLR:APOE:APOB:GCKR:TNKS	NA
Docosahexaenoic Acid	GWAScatalog	LDL cholesterol levels x alcohol consumption (drinkers vs non-drinkers) interaction (2df)	87	20	5.6629e-19	4.46877e-17	PCSK9:DOCK7:CELSR2:NRBF2:FADS2:BUD13:ST3GAL4:LIPC:HERPUD1:CETP:LIPG:ACAA2:SMARCA4:LDLR:GMIP:APOB:TDRD15:SNX17:RAB3GAP1:TRIB1	NA
Docosahexaenoic Acid	GWAScatalog	Plasma omega-3 polyunsaturated fatty acid levels (docosapentaenoic acid)	19	12	2.45205e-18	1.85436e-16	DAGLA:MYRF:TMEM258:FEN1:FADS2:FADS1:FADS3:RAB3IL1:BEST1:FTH1:INCENP:GCKR	NA
Docosahexaenoic Acid	GWAScatalog	LDL cholesterol levels x alcohol consumption (regular vs non-regular drinkers) interaction (2df)	84	19	6.09823e-18	4.42732e-16	PCSK9:DOCK7:CELSR2:NRBF2:FADS2:BUD13:ST3GAL4:HERPUD1:CETP:LIPG:ACAA2:SMARCA4:LDLR:GMIP:APOB:TDRD15:SNX17:RAB3GAP1:TRIB1	NA
Docosahexaenoic Acid	GWAScatalog	Medication use (HMG CoA reductase inhibitors)	70	17	9.54879e-17	6.66579e-15	PCSK9:DOCK7:CELSR2:ZNF259:ST3GAL4:ALDH1A2:SMARCA4:LDLR:DOCK6:TM6SF2:PVRL2:TOMM40:APOE:APOB:GCKR:TMPRSS11E:MLXIPL	NA
Docosahexaenoic Acid	GWAScatalog	Low density lipoprotein cholesterol levels	43	14	5.31015e-16	3.5696e-14	PCSK9:CELSR2:PSRC1:SORT1:ZNF259:LIPC:LDLR:CILP2:PVRL2:APOE:APOC1:APOC2:TBL2:TRIB1	NA
Docosahexaenoic Acid	GWAScatalog	Lipoprotein-associated phospholipase A2 activity and mass	15	10	8.02584e-16	5.20247e-14	CELSR2:PSRC1:SORT1:ZNF259:CETP:LDLR:APOE:APOC1:APOB:GCKR	NA
Docosahexaenoic Acid	GWAScatalog	Cerebrospinal fluid t-tau levels in mild cognitive impairment	16	10	2.11359e-15	1.27872e-13	BCAM:PVRL2:TOMM40:APOE:APOC1:APOC4-APOC2:APOC4:APOC2:CLPTM1:RELB	NA
Docosahexaenoic Acid	GWAScatalog	Cerebrospinal AB1-42 levels in mild cognitive impairment	16	10	2.11359e-15	1.27872e-13	BCAM:PVRL2:TOMM40:APOE:APOC1:APOC4-APOC2:APOC4:APOC2:CLPTM1:RELB	NA
Docosahexaenoic Acid	GWAScatalog	Triglyceride levels in current drinkers	75	16	7.17416e-15	4.20036e-13	DOCK7:NRBF2:FADS2:BUD13:TP53BP1:LIPC:HERPUD1:CETP:GMIP:APOB:TDRD15:SNX17:FOSL2:PLB1:MLXIPL:TRIB1	NA
Docosahexaenoic Acid	GWAScatalog	LDL cholesterol levels in current drinkers	64	15	1.13098e-14	6.41478e-13	PCSK9:DOCK7:CELSR2:FADS2:ST3GAL4:LIPG:ACAA2:SMARCA4:LDLR:GMIP:APOB:TDRD15:SNX17:RAB3GAP1:TRIB1	NA
Docosahexaenoic Acid	GWAScatalog	Logical memory (immediate recall)	19	10	2.34828e-14	1.29155e-12	BCAM:PVRL2:TOMM40:APOE:APOC1:APOC4-APOC2:APOC4:APOC2:CLPTM1:RELB	NA
Docosahexaenoic Acid	GWAScatalog	Metabolite levels (lipoprotein measures)	26	11	2.49277e-14	1.3307e-12	PCSK9:CELSR2:SORT1:ZNF259:LIPC:CETP:LIPG:LDLR:APOE:APOB:TRIB1	NA
Docosahexaenoic Acid	GWAScatalog	Triglyceride levels x alcohol consumption (regular vs non-regular drinkers) interaction (2df)	82	16	3.2047e-14	1.66187e-12	DOCK7:NRBF2:FADS2:BUD13:TP53BP1:LIPC:HERPUD1:CETP:GMIP:APOB:TDRD15:SNX17:FOSL2:PLB1:MLXIPL:TRIB1	NA
Docosahexaenoic Acid	GWAScatalog	Logical memory (delayed recall)	21	10	8.74442e-14	4.40865e-12	BCAM:PVRL2:TOMM40:APOE:APOC1:APOC4-APOC2:APOC4:APOC2:CLPTM1:RELB	NA
Docosahexaenoic Acid	GWAScatalog	Glycerophospholipid levels	15	9	9.6147e-14	4.7164e-12	MYRF:TMEM258:FADS2:FADS1:FADS3:PLA2G10:PDXDC1:NTAN1:MPV17L	NA
Docosahexaenoic Acid	GWAScatalog	Cerebrospinal fluid AB1-42 levels	50	13	1.60566e-13	7.66914e-12	RNF111:BCAM:PVRL2:TOMM40:APOE:APOC1:APOC4-APOC2:APOC4:APOC2:CLPTM1:RELB:PPP1R37:NKPD1	NA
Docosahexaenoic Acid	GWAScatalog	Bipolar disorder	590	36	1.65483e-13	7.70133e-12	DAGLA:MYRF:TMEM258:FEN1:FADS2:FADS1:FADS3:CDAN1:TTBK2:MEF2BNB-MEF2B:MEF2BNB:RFXANK:NCAN:HAPLN4:TM6SF2:SUGP1:MAU2:GATAD2A:TSSK6:NDUFA13:YJEFN3:CILP2:PBX4:LPAR2:GMIP:ATP13A1:C2orf16:ZNF512:CCDC121:GPN1:SUPT7L:SLC4A1AP:MRPL33:RBKS:BRE:TNKS	NA
Docosahexaenoic Acid	GWAScatalog	Plasma omega-3 polyunsaturated fatty acid level (eicosapentaenoic acid)	16	9	2.17047e-13	9.84851e-12	MYRF:TMEM258:FEN1:FADS2:FADS1:FADS3:RAB3IL1:BEST1:FTH1	NA
Docosahexaenoic Acid	GWAScatalog	Cerebrospinal fluid t-tau levels	23	10	2.7662e-13	1.22455e-11	BCAM:PVRL2:TOMM40:APOE:APOC1:APOC4-APOC2:APOC4:APOC2:CLPTM1:RELB	NA
Docosahexaenoic Acid	GWAScatalog	Red blood cell fatty acid levels	17	9	4.55522e-13	1.96851e-11	DAGLA:MYRF:TMEM258:FEN1:FADS2:FADS1:FADS3:RAB3IL1:BEST1	NA
Docosahexaenoic Acid	GWAScatalog	Waist Circumference - Triglycerides (WC-TG)	8	7	8.56135e-13	3.61369e-11	BUD13:ZNF259:APOA5:GCKR:C2orf16:ZNF512:CCDC121	NA
Docosahexaenoic Acid	GWAScatalog	Cerebrospinal AB1-42 levels in Alzheimer's disease dementia	18	9	8.99781e-13	3.7116e-11	BCAM:PVRL2:TOMM40:APOE:APOC1:APOC4-APOC2:APOC4:APOC2:CLPTM1	NA
Docosahexaenoic Acid	GWAScatalog	Nonalcoholic fatty liver disease	20	9	3.03196e-12	1.22289e-10	NCAN:TM6SF2:GATAD2A:ZNF101:GCKR:C2orf16:ZNF512:GPN1:TRIB1	NA
Docosahexaenoic Acid	GWAScatalog	HDL cholesterol levels x alcohol consumption (drinkers vs non-drinkers) interaction (2df)	128	17	3.57254e-12	1.4096e-10	DOCK7:CELSR2:NRBF2:FADS2:BUD13:ST3GAL4:TP53BP1:LIPC:HERPUD1:CETP:LIPG:ACAA2:SMARCA4:LDLR:C7orf50:MLXIPL:TRIB1	NA
Docosahexaenoic Acid	GWAScatalog	Alcohol use disorder (total score)	29	10	4.49261e-12	1.73491e-10	PLEKHM1:CRHR1:SPPL2C:MAPT:STH:KANSL1:NSF:WNT3:SNX17:GCKR	NA
Docosahexaenoic Acid	GWAScatalog	Cerebrospinal fluid p-tau levels in mild cognitive impairment	21	9	5.24035e-12	1.98151e-10	BCAM:PVRL2:TOMM40:APOE:APOC1:APOC4:APOC2:CLPTM1:RELB	NA
Docosahexaenoic Acid	GWAScatalog	Triglyceride levels x alcohol consumption (drinkers vs non-drinkers) interaction (2df)	80	14	6.39554e-12	2.36896e-10	DOCK7:NRBF2:FADS2:BUD13:TP53BP1:LIPC:HERPUD1:CETP:GMIP:SNX17:FOSL2:PLB1:MLXIPL:TRIB1	NA
Docosahexaenoic Acid	GWAScatalog	Handedness (Right-handed vs. non-right-handed)	10	7	1.25327e-11	4.54939e-10	STH:KANSL1:ARL17B:LRRC37A:LRRC37A2:ARL17A:NSF	NA
Docosahexaenoic Acid	GWAScatalog	Cerebrospinal fluid p-tau levels	17	8	3.2639e-11	1.16157e-09	BCAM:PVRL2:APOE:APOC1:APOC4:APOC2:CLPTM1:RELB	NA
Docosahexaenoic Acid	GWAScatalog	Handedness (Left-handed vs. non-left-handed)	11	7	3.40476e-11	1.18839e-09	STH:KANSL1:ARL17B:LRRC37A:LRRC37A2:ARL17A:NSF	NA
Docosahexaenoic Acid	GWAScatalog	Body mass index x age interaction	37	10	7.06875e-11	2.42071e-09	BCAM:PVRL2:TOMM40:APOE:APOC1:CLPTM1:RELB:CLASRP:MARK4:PPP1R37	NA
Docosahexaenoic Acid	GWAScatalog	C-reactive protein levels or HDL-cholesterol levels (pleiotropy)	20	8	1.62989e-10	5.47825e-09	CELSR2:JMJD1C:FADS1:LIPC:CETP:LIPG:APOC1:BAZ1B	NA
Docosahexaenoic Acid	GWAScatalog	Cardiovascular disease risk factors	21	8	2.60066e-10	8.58217e-09	CELSR2:PCSK7:LIPC:CETP:LDLR:TOMM40:APOB:GCKR	NA
Docosahexaenoic Acid	GWAScatalog	Palmitoleic acid (16:1n-7) levels	23	8	6.11381e-10	1.98153e-08	MYRF:FEN1:FADS2:FADS1:GCKR:C2orf16:ZNF512:GPN1	NA
Docosahexaenoic Acid	GWAScatalog	Oleic acid (18:1n-9) levels	15	7	6.32352e-10	2.01354e-08	MYRF:TMEM258:FEN1:FADS2:FADS1:FADS3:RAB3IL1	NA
Docosahexaenoic Acid	GWAScatalog	C-reactive protein levels or LDL-cholesterol levels (pleiotropy)	24	8	9.05843e-10	2.83466e-08	CELSR2:FADS2:ST3GAL4:LDLR:NCAN:APOC1:GCKR:TRIB1	NA
Docosahexaenoic Acid	GWAScatalog	Alzheimer's disease or family history of Alzheimer's disease	48	10	1.15677e-09	3.55853e-08	ADAM10:BCAM:PVRL2:TOMM40:APOE:CLPTM1:RELB:CLASRP:MARK4:NKPD1	NA
Docosahexaenoic Acid	GWAScatalog	HDL cholesterol levels x alcohol consumption (regular vs non-regular drinkers) interaction (2df)	118	14	1.36783e-09	4.13768e-08	DOCK7:CELSR2:FADS2:BUD13:ST3GAL4:TP53BP1:LIPC:HERPUD1:CETP:LIPG:ACAA2:RAB3GAP1:MLXIPL:TRIB1	NA
Docosahexaenoic Acid	GWAScatalog	Gambling	10	6	1.55998e-09	4.64159e-08	MT1B:MT1F:MT1G:MT1H:MT1X:NUP93	NA
Docosahexaenoic Acid	GWAScatalog	Hippocampal volume in Alzheimer's disease dementia	52	10	2.66145e-09	7.79119e-08	BCAM:PVRL2:TOMM40:APOE:APOC1:APOC4-APOC2:APOC4:APOC2:CLPTM1:RELB	NA
Docosahexaenoic Acid	GWAScatalog	Male-pattern baldness	250	19	3.3385e-09	9.61807e-08	MYRF:TMEM258:FEN1:FADS2:FADS1:MKL2:PARN:ARHGAP27:PLEKHM1:CRHR1:SPPL2C:MAPT:STH:KANSL1:ARL17B:LRRC37A2:ARL17A:NSF:WNT3	NA
Docosahexaenoic Acid	GWAScatalog	Very long-chain saturated fatty acid levels (fatty acid 20:0)	28	8	3.64408e-09	1.03344e-07	USP1:DOCK7:ATG4C:ZNF259:APOE:APOC4:APOC2:CLPTM1	NA
Docosahexaenoic Acid	GWAScatalog	Coronary heart disease	70	11	4.01651e-09	1.12153e-07	PCSK9:CELSR2:PSRC1:SORT1:SCGB1D1:ZNF259:APOA5:APOA4:APOC3:APOA1:LDLR	NA
Docosahexaenoic Acid	GWAScatalog	High density lipoprotein cholesterol levels	74	11	7.3787e-09	2.02914e-07	FADS1:MOGAT2:ZNF259:APOA5:APOC3:LIPC:HERPUD1:CETP:LIPG:APOE:APOC1	NA
Docosahexaenoic Acid	GWAScatalog	Coronary artery disease (myocardial infarction, percutaneous transluminal coronary angioplasty, coronary artery bypass grafting, angina or chromic ischemic heart disease)	94	12	9.02713e-09	2.44541e-07	PCSK9:SORT1:SCGB1D1:ZNF259:APOA5:APOA1:CETP:LDLR:APOE:APOC1:APOB:TRIB1	NA
Docosahexaenoic Acid	GWAScatalog	Body mass index (age>50)	59	10	9.68477e-09	2.58498e-07	BCAM:PVRL2:TOMM40:APOE:APOC1:CLPTM1:RELB:CLASRP:MARK4:PPP1R37	NA
Docosahexaenoic Acid	GWAScatalog	HDL Cholesterol - Triglycerides (HDLC-TG)	7	5	1.14589e-08	2.97112e-07	BUD13:ZNF259:APOA5:CETP:TRIB1	NA
Docosahexaenoic Acid	GWAScatalog	Metabolite levels (lipid measures)	7	5	1.14589e-08	2.97112e-07	DOCK7:ANGPTL3:FADS2:FADS1:NPIPA5	NA
Docosahexaenoic Acid	GWAScatalog	Response to statin therapy	62	10	1.59642e-08	4.081e-07	CELSR2:PSRC1:SORT1:FADS2:FADS1:FADS3:APOB:KIAA0196:NSMCE2:TRIB1	NA
Docosahexaenoic Acid	GWAScatalog	Hippocampal volume	47	9	1.75882e-08	4.4337e-07	BCAM:PVRL2:TOMM40:APOE:APOC1:APOC4:APOC2:CLPTM1:RELB	NA
Docosahexaenoic Acid	GWAScatalog	Serum metabolite levels	102	12	2.30914e-08	5.74123e-07	CYP2C18:CYP2C19:CYP2C9:MYRF:TMEM258:FEN1:FADS2:FADS1:GCKR:PDLIM4:SLC22A4:SLC22A5	NA
Docosahexaenoic Acid	GWAScatalog	Triglycerides-Blood Pressure (TG-BP)	8	5	3.02019e-08	7.37676e-07	BUD13:ZNF259:APOA5:GCKR:TRIB1	NA
Docosahexaenoic Acid	GWAScatalog	Liver enzyme levels (alkaline phosphatase)	24	7	3.04825e-08	7.37676e-07	NRBF2:JMJD1C:TMEM258:FADS2:FADS1:ST3GAL4:TRIB1	NA
Docosahexaenoic Acid	GWAScatalog	Coronary artery disease	418	23	3.47741e-08	8.30461e-07	PCSK9:CELSR2:PSRC1:SORT1:SCGB1D1:BUD13:ZNF259:APOA5:APOA4:APOA1:ST3GAL4:MYH11:HERPUD1:CETP:LIPG:SMARCA4:LDLR:DOCK6:TOMM40:APOE:APOC1:SLC22A4:TRIB1	NA
Docosahexaenoic Acid	GWAScatalog	HDL cholesterol levels in current drinkers	106	12	3.57695e-08	8.43137e-07	DOCK7:CELSR2:FADS2:BUD13:TP53BP1:LIPC:HERPUD1:CETP:LIPG:ACAA2:MLXIPL:TRIB1	NA
Docosahexaenoic Acid	GWAScatalog	Apolipoprotein A1 levels	4	4	3.98879e-08	9.28161e-07	CETP:LIPG:ACAA2:MYO5B	NA
Docosahexaenoic Acid	GWAScatalog	Phospholipid levels (plasma)	26	7	5.65427e-08	1.29905e-06	FADS2:FADS1:FADS3:APOA5:LIPC:PDXDC1:GCKR	NA
Docosahexaenoic Acid	GWAScatalog	Reaction time	39	8	6.30013e-08	1.42934e-06	ARID5B:MAPT:KANSL1:ARL17B:LRRC37A2:ARL17A:NSF:WNT3	NA
Docosahexaenoic Acid	GWAScatalog	Alzheimer's disease in hypertension	9	5	6.7165e-08	1.50499e-06	BCAM:PVRL2:TOMM40:APOE:APOC1	NA
Docosahexaenoic Acid	GWAScatalog	Medication use (antithrombotic agents)	10	5	1.3277e-07	2.90334e-06	CELSR2:ZNF259:CRHR1:LDLR:APOE	NA
Docosahexaenoic Acid	GWAScatalog	Alzheimer's disease in hypertension-negative individuals	10	5	1.3277e-07	2.90334e-06	BCAM:PVRL2:TOMM40:APOE:APOC1	NA
Docosahexaenoic Acid	GWAScatalog	Delirium	44	8	1.70669e-07	3.68767e-06	BUD13:ZNF259:APOA5:APOA4:APOC3:APOA1:SIK3:TATDN1	NA
Docosahexaenoic Acid	GWAScatalog	Delta-5 desaturase activity response to n3-polyunsaturated fat supplement	5	4	1.97205e-07	4.16195e-06	MYRF:FEN1:FADS2:FADS1	NA
Docosahexaenoic Acid	GWAScatalog	Medication use (salicylic acid and derivatives)	5	4	1.97205e-07	4.16195e-06	PSRC1:ZNF259:LDLR:APOE	NA
Docosahexaenoic Acid	GWAScatalog	Serum metabolite ratios in chronic kidney disease	20	6	2.55459e-07	5.26885e-06	MYRF:TMEM258:FEN1:FADS2:FADS1:NTAN1	NA
Docosahexaenoic Acid	GWAScatalog	C-reactive protein levels or total cholesterol levels (pleiotropy)	20	6	2.55459e-07	5.26885e-06	CELSR2:ST3GAL4:NCAN:APOC1:GCKR:C7orf50	NA
Docosahexaenoic Acid	GWAScatalog	Platelet count	304	18	3.87119e-07	7.89461e-06	JMJD1C:REEP3:FEN1:FADS2:FADS1:BUD13:APOA5:APOC3:ST3GAL4:MAP1A:NDUFA13:YJEFN3:ATP13A1:APOE:MARK4:GCKR:IRF1:MLXIPL	NA
Docosahexaenoic Acid	GWAScatalog	Hematological and biochemical traits	36	7	6.35465e-07	1.28152e-05	APOA5:APOA4:APOC3:APOA1:LIPC:CETP:GCKR	NA
Docosahexaenoic Acid	GWAScatalog	Lipoprotein phospholipase A2 activity in cardiovascular disease	13	5	6.54739e-07	1.30588e-05	CELSR2:TP53BP1:FRMD5:LDLR:APOE	NA
Docosahexaenoic Acid	GWAScatalog	Body mass index x sex x age interaction (4df test)	91	10	6.646e-07	1.31114e-05	BCAM:PVRL2:TOMM40:APOE:APOC1:CLPTM1:RELB:CLASRP:MARK4:PPP1R37	NA
Docosahexaenoic Acid	GWAScatalog	Myocardial infarction (early onset)	14	5	1.00667e-06	1.92327e-05	PCSK9:CELSR2:PSRC1:SORT1:LDLR	NA
Docosahexaenoic Acid	GWAScatalog	Response to fenofibrate (LDL cholesterol levels)	14	5	1.00667e-06	1.92327e-05	MAU2:GATAD2A:PBX4:ATP13A1:APOC1	NA
Docosahexaenoic Acid	GWAScatalog	Sphingolipid levels	14	5	1.00667e-06	1.92327e-05	FADS2:FADS1:FADS3:LPAR2:APOE	NA
Docosahexaenoic Acid	GWAScatalog	Oral cavity cancer	7	4	1.3497e-06	2.55178e-05	C2orf16:ZNF512:CCDC121:GPN1	NA
Docosahexaenoic Acid	GWAScatalog	Cerebrospinal AB1-42 levels in normal cognition	60	8	2.02443e-06	3.78799e-05	BCAM:APOE:APOC1:APOC4-APOC2:APOC4:APOC2:CLPTM1:RELB	NA
Docosahexaenoic Acid	GWAScatalog	Plasma clozapine-norclozapine ratio in treatment-resistant schizophrenia	16	5	2.14573e-06	3.97399e-05	CYP2C18:CYP2C19:CYP2C9:UGT2B10:UGT2B11	NA
Docosahexaenoic Acid	GWAScatalog	Blood metabolite levels	156	12	2.43604e-06	4.46607e-05	ANGPTL3:CYP2C9:FADS1:ZNF259:APOA5:LIPC:PDXDC1:CETP:LIPG:GCKR:RAB3GAP1:SLC22A4	NA
Docosahexaenoic Acid	GWAScatalog	Metabolic syndrome (bivariate traits)	8	4	2.6692e-06	4.79663e-05	BUD13:ZNF259:LIPC:CETP	NA
Docosahexaenoic Acid	GWAScatalog	Laryngeal squamous cell carcinoma	8	4	2.6692e-06	4.79663e-05	FEN1:FADS2:FADS1:FADS3	NA
Docosahexaenoic Acid	GWAScatalog	Sense of smell	17	5	3.00456e-06	5.29444e-05	KANSL1:LRRC37A:LRRC37A2:NSF:TOMM40	NA
Docosahexaenoic Acid	GWAScatalog	Stearic acid (18:0) levels	17	5	3.00456e-06	5.29444e-05	TMEM258:FEN1:FADS2:FADS1:FADS3	NA
Docosahexaenoic Acid	GWAScatalog	Idiopathic pulmonary fibrosis	18	5	4.11196e-06	7.17617e-05	CRHR1:SPPL2C:MAPT:STH:KANSL1	NA
Docosahexaenoic Acid	GWAScatalog	Crohn's disease	597	24	5.01542e-06	8.66952e-05	USP1:DOCK7:ANGPTL3:MYRF:TMEM258:FEN1:FADS2:FADS1:SNX17:ZNF513:PPM1G:NRBP1:KRTCAP3:IFT172:FNDC4:GCKR:FOSL2:P4HA2:PDLIM4:SLC22A4:SLC22A5:C5orf56:IRF1:MLXIPL	NA
Docosahexaenoic Acid	GWAScatalog	Asthma or allergic disease (pleiotropy)	150	11	1.01459e-05	0.000173724	P4HA2:PDLIM4:SLC22A4:SLC22A5:C5orf56:IRF1:RAD50:IL4:KIF3A:CCNI2:SEPT8	NA
Docosahexaenoic Acid	GWAScatalog	Response to Vitamin E supplementation	11	4	1.21661e-05	0.000206368	BUD13:ZNF259:APOA5:SIK3	NA
Docosahexaenoic Acid	GWAScatalog	Quantitative traits	25	5	2.35032e-05	0.000394985	TOMM40:APOE:APOC1:APOC4:APOC2	NA
Docosahexaenoic Acid	GWAScatalog	Schizophrenia	704	25	2.6232e-05	0.000436799	NRBF2:JMJD1C:LIPC:ADAM10:ERCC4:NCAN:HAPLN4:TM6SF2:SUGP1:MAU2:GATAD2A:TSSK6:NDUFA13:YJEFN3:CILP2:PBX4:LPAR2:GMIP:GPN1:SUPT7L:SLC4A1AP:MRPL33:RBKS:BRE:TNKS	NA
Docosahexaenoic Acid	GWAScatalog	Mean diameter of HDL particles	5	3	2.77848e-05	0.000454318	LIPG:ACAA2:MYO5B	NA
Docosahexaenoic Acid	GWAScatalog	Phospholipid levels in medium HDL	5	3	2.77848e-05	0.000454318	LIPG:ACAA2:MYO5B	NA
Docosahexaenoic Acid	GWAScatalog	Resting heart rate	138	10	2.8493e-05	0.00046174	MYRF:TMEM258:FEN1:FADS2:FADS1:MYH11:PVRL2:APOE:APOC1:GCKR	NA
Docosahexaenoic Acid	GWAScatalog	C-reactive protein levels or triglyceride levels (pleiotropy)	26	5	2.87629e-05	0.000461988	FADS1:CETP:SUGP1:APOC1:GCKR	NA
Docosahexaenoic Acid	GWAScatalog	Red cell distribution width	203	12	3.52897e-05	0.000561849	FADS2:FADS1:BUD13:ZNF259:KANSL1:ARL17B:ARL17A:GATAD2A:CILP2:APOE:APOC1:GCKR	NA
Docosahexaenoic Acid	GWAScatalog	C-reactive protein levels	90	8	4.24817e-05	0.000670472	SCGB1D1:APOE:APOC1:GCKR:IRF1:BCL7B:NSMCE2:TRIB1	NA
Docosahexaenoic Acid	GWAScatalog	Inflammatory bowel disease	637	23	4.32149e-05	0.000676165	CD5:MYRF:FADS2:FADS1:SNX17:ZNF513:PPM1G:NRBP1:KRTCAP3:IFT172:FNDC4:GCKR:BRE:FOSL2:P4HA2:PDLIM4:SLC22A4:SLC22A5:C5orf56:IRF1:IL5:IL4:TRIB1	NA
Docosahexaenoic Acid	GWAScatalog	Alzheimer's disease (age of onset)	15	4	4.81138e-05	0.000746381	PVRL2:TOMM40:APOE:APOC1	NA
Docosahexaenoic Acid	GWAScatalog	Mosquito bite size	93	8	5.38053e-05	0.000827598	ZRANB3:R3HDM1:DARS:PDLIM4:SLC22A5:KIF3A:TNKS:TRIB1	NA
Docosahexaenoic Acid	GWAScatalog	Progranulin levels	6	3	5.49845e-05	0.000831641	CELSR2:PSRC1:SORT1	NA
Docosahexaenoic Acid	GWAScatalog	Total cholesterol levels in HDL	6	3	5.49845e-05	0.000831641	LIPG:ACAA2:MYO5B	NA
Docosahexaenoic Acid	GWAScatalog	Systolic blood pressure x smoking status (current vs non-current) interaction (1df test)	17	4	8.2031e-05	0.00122038	DYM:LIPG:ACAA2:MYO5B	NA
Docosahexaenoic Acid	GWAScatalog	Abdominal aortic aneurysm	17	4	8.2031e-05	0.00122038	CELSR2:PSRC1:SORT1:LDLR	NA
Docosahexaenoic Acid	GWAScatalog	Hematocrit	128	9	9.04146e-05	0.00133417	MYRF:TMEM258:APOA5:CRHR1:WNT3:MARK4:GCKR:RBKS:UGT2B10	NA
Docosahexaenoic Acid	GWAScatalog	Arthritis (juvenile idiopathic)	7	3	9.52106e-05	0.00135006	JMJD1C:REEP3:CXCR4	NA
Docosahexaenoic Acid	GWAScatalog	Intracranial volume	7	3	9.52106e-05	0.00135006	CRHR1:MAPT:STH	NA
Docosahexaenoic Acid	GWAScatalog	MGMT methylation in smokers	7	3	9.52106e-05	0.00135006	CDAN1:TTBK2:UBR1	NA
Docosahexaenoic Acid	GWAScatalog	Clopidogrel active metabolite levels	7	3	9.52106e-05	0.00135006	CYP2C18:CYP2C19:CYP2C9	NA
Docosahexaenoic Acid	GWAScatalog	Large HDL particle concentration	7	3	9.52106e-05	0.00135006	LIPG:ACAA2:MYO5B	NA
Docosahexaenoic Acid	GWAScatalog	Cognitive function	77	7	0.000111489	0.00156863	MYH11:ARHGAP27:PLEKHM1:KANSL1:LRRC37A:WNT3:TOMM40	NA
Docosahexaenoic Acid	GWAScatalog	Myocardial infarction	55	6	0.000125955	0.00175852	PCSK9:SORT1:SCGB1D1:LDLR:APOC1:TRIB1	NA
Docosahexaenoic Acid	GWAScatalog	Parental longevity (father's attained age)	19	4	0.000130634	0.00180993	PSRC1:APOE:APOC1:MARK4	NA
Docosahexaenoic Acid	GWAScatalog	Phospholipid levels in large HDL	8	3	0.000150735	0.00207261	LIPG:ACAA2:MYO5B	NA
Docosahexaenoic Acid	GWAScatalog	Sum neutrophil eosinophil counts	108	8	0.000154887	0.00211369	JMJD1C:FADS2:FADS1:SCGB1D1:CRHR1:MARK4:GCKR:SLC22A4	NA
Docosahexaenoic Acid	GWAScatalog	Coffee consumption (cups per day)	20	4	0.000161476	0.00218715	FNDC4:GCKR:TBL2:MLXIPL	NA
Docosahexaenoic Acid	GWAScatalog	Cognitive ability	37	5	0.000167763	0.00225548	SORT1:SYPL2:JMJD1C:MAPT:KANSL1	NA
Docosahexaenoic Acid	GWAScatalog	Sum eosinophil basophil counts	139	9	0.000169758	0.00226552	FADS1:BUD13:SIK3:KANSL1:MARK4:PLB1:P4HA2:C5orf56:RAD50	NA
Docosahexaenoic Acid	GWAScatalog	Asthma (childhood onset)	241	12	0.000181353	0.0024026	JMJD1C:REEP3:ERCC4:ARHGAP27:SLC22A5:C5orf56:IRF1:RAD50:IL4:KIF3A:CCNI2:SEPT8	NA
Docosahexaenoic Acid	GWAScatalog	Alzheimer's disease biomarkers	21	4	0.000197251	0.00259428	PVRL2:TOMM40:APOE:APOC1	NA
Docosahexaenoic Acid	GWAScatalog	Asthma (adult onset)	85	7	0.000207814	0.00271354	MYRF:FADS2:FADS1:FADS3:SLC22A5:C5orf56:IRF1	NA
Docosahexaenoic Acid	GWAScatalog	Cerebrospinal fluid p-Tau181p:AB1-42 ratio	9	3	0.000223728	0.00290047	TOMM40:APOE:APOC1	NA
Docosahexaenoic Acid	GWAScatalog	Coronary artery disease or large artery stroke	22	4	0.000238404	0.00306881	SORT1:ZNF259:SMARCA4:LDLR	NA
Docosahexaenoic Acid	GWAScatalog	Fibrinogen	40	5	0.000244603	0.00312643	JMJD1C:SLC22A4:SLC22A5:C5orf56:IRF1	NA
Docosahexaenoic Acid	GWAScatalog	Alzheimer's disease	63	6	0.00026852	0.00340813	BCAM:PVRL2:TOMM40:APOE:APOC1:SLC4A1AP	NA
Docosahexaenoic Acid	GWAScatalog	Body fat percentage	23	4	0.000285386	0.00359706	DYM:TOMM40:APOE:APOC1	NA
Docosahexaenoic Acid	GWAScatalog	Warfarin maintenance dose	10	3	0.000316256	0.00395865	CYP2C18:CYP2C19:CYP2C9	NA
Docosahexaenoic Acid	GWAScatalog	Neutrophil count	154	9	0.000364583	0.00453232	JMJD1C:FADS2:SCGB1D1:CRHR1:MARK4:GCKR:R3HDM1:DARS:SLC22A4	NA
Docosahexaenoic Acid	GWAScatalog	Parental longevity (combined parental attained age, Martingale residuals)	25	4	0.000398689	0.00492259	PSRC1:LDLR:APOE:APOC1	NA
Docosahexaenoic Acid	GWAScatalog	Plateletcrit	190	10	0.000401996	0.00492988	ARID5B:FADS2:APOC3:MAP1A:MAU2:ATP13A1:APOC1:MARK4:GCKR:IRF1	NA
Docosahexaenoic Acid	GWAScatalog	Protein C levels	11	3	0.000430289	0.00524144	GCKR:FZD9:BAZ1B	NA
Docosahexaenoic Acid	GWAScatalog	Parkinson's disease	161	9	0.000504483	0.00610425	ARHGAP27:PLEKHM1:CRHR1:SPPL2C:MAPT:STH:KANSL1:NSF:WNT3	NA
Docosahexaenoic Acid	GWAScatalog	Mental health study participation (completed survey)	27	4	0.000540914	0.00650172	PVRL2:TOMM40:APOE:APOC1	NA
Docosahexaenoic Acid	GWAScatalog	Fasting blood glucose adjusted for BMI	12	3	0.000567704	0.00677883	GCKR:C2orf16:GPN1	NA
Docosahexaenoic Acid	GWAScatalog	Metabolic traits	48	5	0.000580315	0.00688412	FADS1:PDXDC1:APOB:GCKR:SLC22A4	NA
Docosahexaenoic Acid	GWAScatalog	Alcohol consumption (drinks per week)	73	6	0.000597753	0.00704495	BUD13:ERCC4:MAPT:GCKR:MRPL33:MLXIPL	NA
Docosahexaenoic Acid	GWAScatalog	Serum total protein level	50	5	0.000701689	0.00821655	ARID5B:MYRF:FNDC4:GCKR:TRIB1	NA
Docosahexaenoic Acid	GWAScatalog	C-reactive protein	29	4	0.000715896	0.00827613	TOMM40:APOE:APOC1:GCKR	NA
Docosahexaenoic Acid	GWAScatalog	Carotid intima media thickness	29	4	0.000715896	0.00827613	LDLR:APOE:APOC1:APOB	NA
Docosahexaenoic Acid	GWAScatalog	Prothrombin time	13	3	0.000730283	0.00838901	JMJD1C:GCKR:C2orf16	NA
Docosahexaenoic Acid	GWAScatalog	Granulocyte count	105	7	0.000753671	0.00860323	JMJD1C:FADS2:FADS1:CRHR1:MARK4:GCKR:SLC22A4	NA
Docosahexaenoic Acid	GWAScatalog	Blood metabolite ratios	51	5	0.00076904	0.0087238	FADS1:PDXDC1:APOE:GCKR:SLC22A4	NA
Docosahexaenoic Acid	GWAScatalog	Myeloid white cell count	107	7	0.000842999	0.00950338	JMJD1C:FADS2:FADS1:CRHR1:MARK4:GCKR:SLC22A4	NA
Docosahexaenoic Acid	GWAScatalog	General factor of neuroticism	78	6	0.000850257	0.00952603	ARHGAP27:CRHR1:MAPT:KANSL1:NSF:WNT3	NA
Docosahexaenoic Acid	GWAScatalog	Gamma glutamyl transferase levels	53	5	0.000918078	0.0102228	SCGB1A1:AHNAK:GCKR:MLXIPL:TRIB1	NA
Docosahexaenoic Acid	GWAScatalog	Age-related macular degeneration	54	5	0.00100017	0.011069	LIPC:CETP:PVRL2:TOMM40:APOE	NA
Docosahexaenoic Acid	GWAScatalog	Glycine levels	32	4	0.00104829	0.0114617	REEP3:TUBGCP4:C5orf56:TRIB1	NA
Docosahexaenoic Acid	GWAScatalog	Cerebrospinal T-tau levels	32	4	0.00104829	0.0114617	PVRL2:TOMM40:APOE:APOC1	NA
Docosahexaenoic Acid	GWAScatalog	Subcortical brain region volumes	15	3	0.00113762	0.012364	CRHR1:MAPT:STH	NA
Docosahexaenoic Acid	GWAScatalog	Alzheimer's disease (late onset)	83	6	0.00117799	0.0125948	AHNAK:ADAM10:PVRL2:TOMM40:APOE:PPP1R37	NA
Docosahexaenoic Acid	GWAScatalog	Serum metabolite concentrations in chronic kidney disease	33	4	0.00117968	0.0125948	MYRF:TMEM258:FADS2:FADS1	NA
Docosahexaenoic Acid	GWAScatalog	Serum albumin level	33	4	0.00117968	0.0125948	FRMD5:FNDC4:GCKR:MLXIPL	NA
Docosahexaenoic Acid	GWAScatalog	Calcium levels	58	5	0.00138394	0.0146892	ATG4C:IFT172:FNDC4:GCKR:C2orf16	NA
Docosahexaenoic Acid	GWAScatalog	Alzheimer's disease in APOE e4- carriers	36	4	0.00164248	0.017332	CRHR1:MAPT:KANSL1:WNT3	NA
Docosahexaenoic Acid	GWAScatalog	Coronary artery disease or ischemic stroke	17	3	0.00166483	0.0173659	SORT1:SMARCA4:LDLR	NA
Docosahexaenoic Acid	GWAScatalog	Total cholesterol change in response to fenofibrate in statin-treated type 2 diabetes	17	3	0.00166483	0.0173659	PBX4:MCM6:DARS	NA
Docosahexaenoic Acid	GWAScatalog	Cerebral amyloid deposition (PET imaging)	37	4	0.00182124	0.0188888	PVRL2:TOMM40:APOE:APOC1	NA
Docosahexaenoic Acid	GWAScatalog	Eosinophil counts	157	8	0.00185402	0.0191196	FADS1:SIK3:KANSL1:MARK4:PLB1:C5orf56:IL5:RAD50	NA
Docosahexaenoic Acid	GWAScatalog	Cholesterol efflux capacity	5	2	0.00195564	0.019941	LIPC:CETP	NA
Docosahexaenoic Acid	GWAScatalog	Posterior cortical atrophy and Alzheimer's disease	5	2	0.00195564	0.019941	TOMM40:APOE	NA
Docosahexaenoic Acid	GWAScatalog	Mean arterial pressure	131	7	0.00270822	0.0274605	CYP2C19:LRRC10B:SYT7:MEF2BNB-MEF2B:MEF2B:MEF2BNB:C2orf16	NA
Docosahexaenoic Acid	GWAScatalog	Brain imaging	6	2	0.00290597	0.0289616	TOMM40:APOE	NA
Docosahexaenoic Acid	GWAScatalog	Asthma (sex interaction)	6	2	0.00290597	0.0289616	SLC22A4:IRF1	NA
Docosahexaenoic Acid	GWAScatalog	Soluble interleukin-2 receptor subunit alpha	6	2	0.00290597	0.0289616	BRE:FOSL2	NA
Docosahexaenoic Acid	GWAScatalog	Cerebrospinal P-tau181p levels	42	4	0.00292009	0.0289616	PVRL2:TOMM40:APOE:APOC1	NA
Docosahexaenoic Acid	GWAScatalog	Multiple system atrophy	21	3	0.00312247	0.0308004	CRHR1:MAPT:WNT3	NA
Docosahexaenoic Acid	GWAScatalog	Lung function (FEV1)	70	5	0.00318518	0.0312492	JMJD1C:AHNAK:CRHR1:KANSL1:WNT3	NA
Docosahexaenoic Acid	GWAScatalog	Asthma	296	11	0.00352753	0.0344219	JMJD1C:REEP3:MYRF:ERCC4:ARHGAP27:SLC22A5:C5orf56:IRF1:RAD50:IL4:SEPT8	NA
Docosahexaenoic Acid	GWAScatalog	Neuroticism	138	7	0.00361723	0.0351085	ARHGAP27:PLEKHM1:CRHR1:SPPL2C:MAPT:STH:KANSL1	NA
Docosahexaenoic Acid	GWAScatalog	Systolic blood pressure x smoking status (current vs non-current) interaction (2df test)	104	6	0.00370086	0.035729	CD5:DYM:LIPG:ACAA2:MYO5B:TNKS	NA
Docosahexaenoic Acid	GWAScatalog	Parental longevity (mother's attained age)	7	2	0.00403028	0.0384904	APOE:APOC1	NA
Docosahexaenoic Acid	GWAScatalog	Estradiol levels	7	2	0.00403028	0.0384904	BEST1:FTH1	NA
Docosahexaenoic Acid	GWAScatalog	Factor VII activity	23	3	0.00407172	0.0384904	REEP3:GCKR:MLXIPL	NA
Docosahexaenoic Acid	GWAScatalog	Bone mineral density (total hip)	23	3	0.00407172	0.0384904	ERCC4:PPM1G:NRBP1	NA
Docosahexaenoic Acid	GWAScatalog	Mean platelet volume	224	9	0.00487459	0.0458414	NRBF2:JMJD1C:REEP3:FADS2:FADS1:ZNF259:ST3GAL4:PVRL2:SLC22A4	NA
Docosahexaenoic Acid	GWAScatalog	Diastolic blood pressure	592	17	0.00491995	0.0460294	ARID5B:REEP3:CYP2C19:CYP2C9:LRRC10B:APOA1:TP53BP1:MEF2BNB-MEF2B:MEF2B:ZNF101:SLC22A5:C5orf56:IRF1:ZFAND2A:BCL7B:TBL2:TRIB1	NA
Docosahexaenoic Acid	GWAScatalog	Peripheral artery disease	25	3	0.0051786	0.0482008	CELSR2:SORT1:LDLR	NA
Docosahexaenoic Acid	GWAScatalog	LDL cholesterol change in response to fenofibrate in statin-treated type 2 diabetes	8	2	0.00532346	0.0485532	MAU2:PBX4	NA
Docosahexaenoic Acid	GWAScatalog	Response to serotonin reuptake inhibitors in major depressive disorder (plasma drug and metabolite levels)	8	2	0.00532346	0.0485532	CYP2C19:CYP2C9	NA
Docosahexaenoic Acid	GWAScatalog	Hearing function	8	2	0.00532346	0.0485532	APOA1:SIK3	NA
Docosahexaenoic Acid	GWAScatalog	Factor VII activity or levels	8	2	0.00532346	0.0485532	REEP3:GCKR	NA
Docosahexaenoic Acid	Immunologic_signatures	GSE22886_NAIVE_CD4_TCELL_VS_48H_ACT_TH2_DN	196	15	1.42285e-07	0.000693212	PSRC1:FADS2:FADS1:MT1E:MT1F:MT1G:MT1H:ACAA2:LDLR:MPV17:DARS:IL4:KIF3A:SEPT8:BAZ1B	http://www.gsea-msigdb.org/gsea/msigdb/cards/GSE22886_NAIVE_CD4_TCELL_VS_48H_ACT_TH2_DN
Docosahexaenoic Acid	KEGG	KEGG_RETINOL_METABOLISM	63	9	2.50513e-07	4.65955e-05	CYP2C18:CYP2C19:CYP2C9:DGAT2:ALDH1A2:UGT2B17:UGT2B10:UGT2B11:UGT2A1:UGT2A1	http://www.gsea-msigdb.org/gsea/msigdb/cards/KEGG_RETINOL_METABOLISM
Docosahexaenoic Acid	KEGG	KEGG_METABOLISM_OF_XENOBIOTICS_BY_CYTOCHROME_P450	69	7	5.50852e-05	0.00410943	CYP2C18:CYP2C19:CYP2C9:UGT2B17:UGT2B10:UGT2B11:UGT2A1:UGT2A1	http://www.gsea-msigdb.org/gsea/msigdb/cards/KEGG_METABOLISM_OF_XENOBIOTICS_BY_CYTOCHROME_P450
Docosahexaenoic Acid	KEGG	KEGG_DRUG_METABOLISM_CYTOCHROME_P450	71	7	6.62811e-05	0.00410943	CYP2C18:CYP2C19:CYP2C9:UGT2B17:UGT2B10:UGT2B11:UGT2A1:UGT2A1	http://www.gsea-msigdb.org/gsea/msigdb/cards/KEGG_DRUG_METABOLISM_CYTOCHROME_P450
Docosahexaenoic Acid	KEGG	KEGG_PORPHYRIN_AND_CHLOROPHYLL_METABOLISM	41	5	0.000275371	0.0128048	FTH1:UGT2B17:UGT2B10:UGT2B11:UGT2A1:UGT2A1	http://www.gsea-msigdb.org/gsea/msigdb/cards/KEGG_PORPHYRIN_AND_CHLOROPHYLL_METABOLISM
Docosahexaenoic Acid	KEGG	KEGG_ASCORBATE_AND_ALDARATE_METABOLISM	25	4	0.000398689	0.0148312	UGT2B17:UGT2B10:UGT2B11:UGT2A1:UGT2A1	http://www.gsea-msigdb.org/gsea/msigdb/cards/KEGG_ASCORBATE_AND_ALDARATE_METABOLISM
Docosahexaenoic Acid	KEGG	KEGG_PENTOSE_AND_GLUCURONATE_INTERCONVERSIONS	28	4	0.000624069	0.0190224	UGT2B17:UGT2B10:UGT2B11:UGT2A1:UGT2A1	http://www.gsea-msigdb.org/gsea/msigdb/cards/KEGG_PENTOSE_AND_GLUCURONATE_INTERCONVERSIONS
Docosahexaenoic Acid	KEGG	KEGG_LINOLEIC_ACID_METABOLISM	29	4	0.000715896	0.0190224	CYP2C18:CYP2C19:CYP2C9:PLA2G10	http://www.gsea-msigdb.org/gsea/msigdb/cards/KEGG_LINOLEIC_ACID_METABOLISM
Docosahexaenoic Acid	Positional_gene_sets	chr2p23	93	26	9.35417e-27	2.7969e-24	CGREF1:ABHD1:PREB:MPV17:GTF3C2:EIF2B4:SNX17:ZNF513:PPM1G:NRBP1:KRTCAP3:IFT172:FNDC4:GCKR:C2orf16:ZNF512:CCDC121:GPN1:SUPT7L:SLC4A1AP:AC074091.13:MRPL33:RBKS:BRE:FOSL2:PLB1	http://www.gsea-msigdb.org/gsea/msigdb/cards/chr2p23
Docosahexaenoic Acid	Positional_gene_sets	chr11q12	196	33	5.83699e-26	8.72629e-24	CD5:VPS37C:PGA4:PGA5:VWCE:DDB1:DAK:CYB561A3:TMEM138:CPSF7:SDHAF2:PPP1R32:LRRC10B:SYT7:DAGLA:MYRF:TMEM258:FEN1:FADS2:FADS1:FADS3:RAB3IL1:BEST1:FTH1:INCENP:SCGB1D1:SCGB2A1:SCGB1D2:SCGB2A2:SCGB1D4:SCGB1A1:AHNAK:GANAB	http://www.gsea-msigdb.org/gsea/msigdb/cards/chr11q12
Docosahexaenoic Acid	Positional_gene_sets	chr16q13	26	16	8.29581e-24	8.26815e-22	MT2A:MT1E:MT1M:MT1A:MT1B:MT1F:MT1G:MT1H:MT1X:NUP93:SLC12A3:HERPUD1:CETP:FAM192A:RSPRY1:ARL2BP	http://www.gsea-msigdb.org/gsea/msigdb/cards/chr16q13
Docosahexaenoic Acid	Positional_gene_sets	chr15q15	91	15	2.76108e-12	2.0639e-10	CDAN1:TTBK2:UBR1:EPB42:TGM5:TGM7:TUBGCP4:TP53BP1:MAP1A:PPIP5K1:STRC:CATSPER2:ELL3:SERF2:FRMD5	http://www.gsea-msigdb.org/gsea/msigdb/cards/chr15q15
Docosahexaenoic Acid	Positional_gene_sets	chr19p13	560	32	2.29684e-11	1.37351e-09	SMARCA4:LDLR:DOCK6:C19orf80:UBA52:CRLF1:C19orf60:TMEM59L:SUGP2:ARMC6:SLC25A42:MEF2BNB-MEF2B:MEF2B:MEF2BNB:RFXANK:NCAN:HAPLN4:TM6SF2:SUGP1:MAU2:GATAD2A:TSSK6:NDUFA13:YJEFN3:CILP2:PBX4:LPAR2:GMIP:ATP13A1:ZNF101:ZNF14:ZNF506	http://www.gsea-msigdb.org/gsea/msigdb/cards/chr19p13
Docosahexaenoic Acid	Positional_gene_sets	chr5q31	186	16	1.03723e-08	5.16884e-07	P4HA2:PDLIM4:SLC22A4:SLC22A5:C5orf56:IRF1:IL5:RAD50:IL4:KIF3A:CCNI2:SEPT8:SOWAHA:GDF9:UQCRQ:LEAP2	http://www.gsea-msigdb.org/gsea/msigdb/cards/chr5q31
Docosahexaenoic Acid	Positional_gene_sets	chr16p13	246	17	9.19079e-08	3.56805e-06	ERCC4:MKL2:PARN:BFAR:PLA2G10:NPIPA3:NPIPA2:NPIPA1:PDXDC1:NTAN1:RRN3:NPIPA5:MPV17L:C16orf45:KIAA0430:NDE1:MYH11	http://www.gsea-msigdb.org/gsea/msigdb/cards/chr16p13
Docosahexaenoic Acid	Positional_gene_sets	chr2q21	41	8	9.54661e-08	3.56805e-06	MAP3K19:RAB3GAP1:ZRANB3:R3HDM1:UBXN4:LCT:MCM6:DARS	http://www.gsea-msigdb.org/gsea/msigdb/cards/chr2q21
Docosahexaenoic Acid	Positional_gene_sets	chr11q23	122	11	1.35744e-06	4.50971e-05	BUD13:ZNF259:APOA5:APOA4:APOC3:APOA1:SIK3:PAFAH1B2:SIDT2:TAGLN:PCSK7	http://www.gsea-msigdb.org/gsea/msigdb/cards/chr11q23
Docosahexaenoic Acid	Positional_gene_sets	chr17q21	297	14	9.55802e-05	0.00285785	ARHGAP27:PLEKHM1:CRHR1:SPPL2C:MAPT:STH:KANSL1:ARL17B:LRRC37A:LRRC37A2:ARL17A:NSF:WNT3:RPRML	http://www.gsea-msigdb.org/gsea/msigdb/cards/chr17q21
Docosahexaenoic Acid	Positional_gene_sets	chr18q21	85	7	0.000207814	0.00564877	DYM:C18orf32:RPL17-C18orf32:RPL17:LIPG:ACAA2:MYO5B	http://www.gsea-msigdb.org/gsea/msigdb/cards/chr18q21
Docosahexaenoic Acid	Positional_gene_sets	chr11q13	260	12	0.000363028	0.00904545	SUV420H1:PPP6R3:GAL:MTL5:CPT1A:MRPL21:IGHMBP2:MRGPRF:MAP6:MOGAT2:DGAT2:UVRAG	http://www.gsea-msigdb.org/gsea/msigdb/cards/chr11q13
Docosahexaenoic Acid	Positional_gene_sets	chr7p22	69	6	0.000441305	0.01015	ADAP1:COX19:C7orf50:GPR146:GPER1:ZFAND2A	http://www.gsea-msigdb.org/gsea/msigdb/cards/chr7p22
Docosahexaenoic Acid	Positional_gene_sets	chr4q13	74	6	0.000642864	0.0137297	TMPRSS11E:UGT2B17:UGT2B10:UGT2B11:UGT2A1:UGT2A2:UGT2A1	http://www.gsea-msigdb.org/gsea/msigdb/cards/chr4q13
Docosahexaenoic Acid	Reactome	REACTOME_METALLOTHIONEINS_BIND_METALS	11	9	1.11049e-15	1.66462e-12	MT2A:MT1E:MT1M:MT1A:MT1B:MT1F:MT1G:MT1H:MT1X	http://www.gsea-msigdb.org/gsea/msigdb/cards/REACTOME_METALLOTHIONEINS_BIND_METALS
Docosahexaenoic Acid	Reactome	REACTOME_PLASMA_LIPOPROTEIN_ASSEMBLY_REMODELING_AND_CLEARANCE	71	16	2.82614e-15	2.11819e-12	PCSK9:ANGPTL3:APOA5:APOA4:APOC3:APOA1:LIPC:CETP:LIPG:LDLR:C19orf80:APOE:APOC1:APOC4:APOC2:APOB	http://www.gsea-msigdb.org/gsea/msigdb/cards/REACTOME_PLASMA_LIPOPROTEIN_ASSEMBLY_REMODELING_AND_CLEARANCE
Docosahexaenoic Acid	Reactome	REACTOME_PLASMA_LIPOPROTEIN_REMODELING	32	12	9.32521e-15	4.65949e-12	ANGPTL3:APOA5:APOA4:APOC3:APOA1:LIPC:CETP:LIPG:C19orf80:APOE:APOC2:APOB	http://www.gsea-msigdb.org/gsea/msigdb/cards/REACTOME_PLASMA_LIPOPROTEIN_REMODELING
Docosahexaenoic Acid	Reactome	REACTOME_RESPONSE_TO_METAL_IONS	14	9	3.89403e-14	1.45929e-11	MT2A:MT1E:MT1M:MT1A:MT1B:MT1F:MT1G:MT1H:MT1X	http://www.gsea-msigdb.org/gsea/msigdb/cards/REACTOME_RESPONSE_TO_METAL_IONS
Docosahexaenoic Acid	Reactome	REACTOME_CHYLOMICRON_REMODELING	10	7	1.25327e-11	3.75732e-09	APOA5:APOA4:APOC3:APOA1:APOE:APOC2:APOB	http://www.gsea-msigdb.org/gsea/msigdb/cards/REACTOME_CHYLOMICRON_REMODELING
Docosahexaenoic Acid	Reactome	REACTOME_PLASMA_LIPOPROTEIN_ASSEMBLY	19	8	9.90064e-11	2.47351e-08	APOA4:APOC3:APOA1:APOE:APOC1:APOC4:APOC2:APOB	http://www.gsea-msigdb.org/gsea/msigdb/cards/REACTOME_PLASMA_LIPOPROTEIN_ASSEMBLY
Docosahexaenoic Acid	Reactome	REACTOME_HDL_REMODELING	10	6	1.55998e-09	2.92302e-07	APOC3:APOA1:CETP:LIPG:APOE:APOC2	http://www.gsea-msigdb.org/gsea/msigdb/cards/REACTOME_HDL_REMODELING
Docosahexaenoic Acid	Reactome	REACTOME_CHYLOMICRON_ASSEMBLY	10	6	1.55998e-09	2.92302e-07	APOA4:APOC3:APOA1:APOE:APOC2:APOB	http://www.gsea-msigdb.org/gsea/msigdb/cards/REACTOME_CHYLOMICRON_ASSEMBLY
Docosahexaenoic Acid	Reactome	REACTOME_PLASMA_LIPOPROTEIN_CLEARANCE	33	8	1.53067e-08	2.54942e-06	PCSK9:APOA1:LIPC:LDLR:APOE:APOC1:APOC4:APOB	http://www.gsea-msigdb.org/gsea/msigdb/cards/REACTOME_PLASMA_LIPOPROTEIN_CLEARANCE
Docosahexaenoic Acid	Reactome	REACTOME_ASSEMBLY_OF_ACTIVE_LPL_AND_LIPC_LIPASE_COMPLEXES	19	6	1.80972e-07	2.68737e-05	ANGPTL3:APOA5:APOA4:LIPC:C19orf80:APOC2	http://www.gsea-msigdb.org/gsea/msigdb/cards/REACTOME_ASSEMBLY_OF_ACTIVE_LPL_AND_LIPC_LIPASE_COMPLEXES
Docosahexaenoic Acid	Reactome	REACTOME_CHYLOMICRON_CLEARANCE	5	4	1.97205e-07	2.68737e-05	LIPC:LDLR:APOE:APOB	http://www.gsea-msigdb.org/gsea/msigdb/cards/REACTOME_CHYLOMICRON_CLEARANCE
Docosahexaenoic Acid	Reactome	REACTOME_METABOLISM_OF_FAT_SOLUBLE_VITAMINS	47	8	2.91853e-07	3.64573e-05	APOA4:APOC3:APOA1:LDLR:APOE:APOC2:APOB:PLB1	http://www.gsea-msigdb.org/gsea/msigdb/cards/REACTOME_METABOLISM_OF_FAT_SOLUBLE_VITAMINS
Docosahexaenoic Acid	Reactome	REACTOME_GLUCURONIDATION	25	5	2.35032e-05	0.0027101	UGT2B17:UGT2B10:UGT2B11:UGT2A1:UGT2A2:UGT2A1	http://www.gsea-msigdb.org/gsea/msigdb/cards/REACTOME_GLUCURONIDATION
Docosahexaenoic Acid	Reactome	REACTOME_VLDL_ASSEMBLY	5	3	2.77848e-05	0.00297495	APOC1:APOC4:APOB	http://www.gsea-msigdb.org/gsea/msigdb/cards/REACTOME_VLDL_ASSEMBLY
Docosahexaenoic Acid	Reactome	REACTOME_TRANSPORT_OF_SMALL_MOLECULES	721	25	3.87797e-05	0.00387539	PCSK9:ANGPTL3:BEST1:FTH1:APOA5:APOA4:APOC3:APOA1:LIPC:SLC12A3:CETP:ARL2BP:LIPG:MYO5B:LDLR:C19orf80:UBA52:ATP13A1:APOE:APOC1:APOC4:APOC2:APOB:SLC22A4:SLC22A5	http://www.gsea-msigdb.org/gsea/msigdb/cards/REACTOME_TRANSPORT_OF_SMALL_MOLECULES
Docosahexaenoic Acid	Reactome	REACTOME_VLDL_CLEARANCE	6	3	5.49845e-05	0.00515136	APOC1:APOC4:APOB	http://www.gsea-msigdb.org/gsea/msigdb/cards/REACTOME_VLDL_CLEARANCE
Docosahexaenoic Acid	Reactome	REACTOME_VISUAL_PHOTOTRANSDUCTION	99	8	8.40624e-05	0.00741233	APOA4:APOC3:APOA1:LDLR:APOE:APOC2:APOB:PLB1	http://www.gsea-msigdb.org/gsea/msigdb/cards/REACTOME_VISUAL_PHOTOTRANSDUCTION
Docosahexaenoic Acid	Reactome	REACTOME_SCAVENGING_BY_CLASS_A_RECEPTORS	19	4	0.000130634	0.0108789	FTH1:APOA1:APOE:APOB	http://www.gsea-msigdb.org/gsea/msigdb/cards/REACTOME_SCAVENGING_BY_CLASS_A_RECEPTORS
Docosahexaenoic Acid	Wikipathways	Statin Pathway	29	11	1.07492e-13	5.83679e-11	APOA5:APOA4:APOC3:APOA1:LIPC:CETP:LDLR:APOE:APOC1:APOC2:APOB	http://www.wikipathways.org/instance/WP430_r106797
Docosahexaenoic Acid	Wikipathways	Metabolic pathway of LDL, HDL and TG, including diseases	16	8	1.74938e-11	4.74958e-09	PCSK9:APOA1:LIPC:CETP:LIPG:LDLR:APOE:APOB	http://www.wikipathways.org/instance/WP4522_r104036
Docosahexaenoic Acid	Wikipathways	Composition of Lipid Particles	9	6	6.31513e-10	1.14304e-07	APOC3:APOA1:CETP:LDLR:APOE:APOB	http://www.wikipathways.org/instance/WP3601_r106212
Docosahexaenoic Acid	Wikipathways	Zinc homeostasis	36	9	1.39296e-09	1.89094e-07	MT2A:MT1E:MT1M:MT1A:MT1B:MT1F:MT1G:MT1H:MT1X	http://www.wikipathways.org/instance/WP3529_r106738
Docosahexaenoic Acid	Wikipathways	Copper homeostasis	52	10	2.66145e-09	2.89034e-07	ADAM10:MT2A:MT1E:MT1A:MT1B:MT1F:MT1G:MT1H:MT1X:MAPT	http://www.wikipathways.org/instance/WP3286_r106367
Docosahexaenoic Acid	Wikipathways	Glucuronidation	26	5	2.87629e-05	0.00260304	UGT2B17:UGT2B10:UGT2B11:UGT2A1:UGT2A2:UGT2A1	http://www.wikipathways.org/instance/WP698_r106827
Docosahexaenoic Acid	Wikipathways	Proprotein convertase subtilisin/kexin type 9 (PCSK9) mediated LDL receptor degradation	2	2	0.000201181	0.0136551	PCSK9:LDLR	http://www.wikipathways.org/instance/WP2846_r89409
Docosahexaenoic Acid	Wikipathways	Evolocumab Mechanism	2	2	0.000201181	0.0136551	PCSK9:LDLR	http://www.wikipathways.org/instance/WP3408_r105111
Docosahexaenoic Acid	Wikipathways	PPAR Alpha Pathway	26	4	0.000465948	0.0281122	CPT1A:APOA5:APOC3:APOA1	http://www.wikipathways.org/instance/WP2878_r106549
Linoleic Acid	Cancer_gene_neighborhoods	CAR_HPX	73	13	4.76e-07	0.000203252	APOA1:DHODH:HP:APOC1:APOB:HGFAC:UGT2B11:FGB:FGA:FGG:SLC22A1:LPA:PLG	http://www.gsea-msigdb.org/gsea/msigdb/cards/CAR_HPX
Linoleic Acid	Cancer_gene_neighborhoods	GNF2_HPX	131	14	7.89134e-05	0.0107174	APOC3:APOA1:TAT:HP:HPR:C19orf80:CYP2A6:APOC1:APOC4:APOC2:KHK:HGFAC:SLC22A1:PLG	http://www.gsea-msigdb.org/gsea/msigdb/cards/GNF2_HPX
Linoleic Acid	Cancer_gene_neighborhoods	GNF2_HPN	131	14	7.89134e-05	0.0107174	APOC3:APOA1:TAT:HP:HPR:C19orf80:CYP2A6:APOC1:APOC4:APOC2:KHK:HGFAC:SLC22A1:PLG	http://www.gsea-msigdb.org/gsea/msigdb/cards/GNF2_HPN
Linoleic Acid	Cancer_gene_neighborhoods	GNF2_TST	102	12	0.000100397	0.0107174	APOC3:APOA1:TAT:HP:C19orf80:CYP2A6:APOC1:APOC4:APOC2:KHK:HGFAC:SLC22A1	http://www.gsea-msigdb.org/gsea/msigdb/cards/GNF2_TST
Linoleic Acid	Cancer_gene_neighborhoods	GNF2_LCAT	121	13	0.00013345	0.0113441	APOC3:APOA1:TAT:HP:HPR:C19orf80:CYP2A6:APOC1:APOC4:APOC2:KHK:HGFAC:SLC22A1	http://www.gsea-msigdb.org/gsea/msigdb/cards/GNF2_LCAT
Linoleic Acid	Cancer_gene_neighborhoods	GNF2_GSTM1	107	12	0.000159403	0.0113441	APOC3:APOA1:TAT:HP:C19orf80:CYP2A6:APOC1:APOC4:APOC2:KHK:HGFAC:SLC22A1	http://www.gsea-msigdb.org/gsea/msigdb/cards/GNF2_GSTM1
Linoleic Acid	Cancer_gene_neighborhoods	GNF2_CEBPA	62	8	0.000770213	0.046983	APOC3:HP:CYP2A6:APOC1:APOC4:APOC2:HGFAC:SLC22A1	http://www.gsea-msigdb.org/gsea/msigdb/cards/GNF2_CEBPA
Linoleic Acid	Cancer_modules	MODULE_203	16	7	2.93644e-07	0.000104611	HIST1H1A:HIST1H1C:HIST1H1T:HIST1H2AE:HIST1H2BJ:HIST1H2BK:HIST1H2BL	http://www.gsea-msigdb.org/gsea/msigdb/cards/MODULE_203
Linoleic Acid	Cancer_modules	MODULE_90	17	7	4.85436e-07	0.000104611	HIST1H1A:HIST1H1C:HIST1H1T:HIST1H2AE:HIST1H2BJ:HIST1H2BK:HIST1H2BL	http://www.gsea-msigdb.org/gsea/msigdb/cards/MODULE_90
Linoleic Acid	Cancer_modules	MODULE_89	14	6	2.51406e-06	0.000361187	HIST1H1C:HIST1H1T:HIST1H2AE:HIST1H2BJ:HIST1H2BK:HIST1H2BL	http://www.gsea-msigdb.org/gsea/msigdb/cards/MODULE_89
Linoleic Acid	Cancer_modules	MODULE_236	18	6	1.39296e-05	0.00150092	APOA1:SCARB1:CETP:LDLR:APOE:APOB	http://www.gsea-msigdb.org/gsea/msigdb/cards/MODULE_236
Linoleic Acid	Cancer_modules	MODULE_24	444	32	1.75589e-05	0.00151358	FADS2:FADS1:APOA4:APOC3:APOA1:MT1G:HP:HPR:DNM2:LDLR:CYP2A6:BCAM:PVRL2:APOE:APOC1:APOC4:APOC2:FUT1:FCGRT:SDC1:RHOB:APOB:PPP6R2:FGB:FGA:IQGAP2:HIST1H4C:HIST1H2BK:PLG:TRIB1:PLEC:ABCA1	http://www.gsea-msigdb.org/gsea/msigdb/cards/MODULE_24
Linoleic Acid	Cancer_modules	MODULE_168	22	6	5.01927e-05	0.00309043	TERF2:HIST1H1C:HIST1H2AE:HIST1H2BJ:HIST1H2BK:HIST1H2BL	http://www.gsea-msigdb.org/gsea/msigdb/cards/MODULE_168
Linoleic Acid	Cancer_modules	MODULE_222	22	6	5.01927e-05	0.00309043	TERF2:HIST1H1C:HIST1H2AE:HIST1H2BJ:HIST1H2BK:HIST1H2BL	http://www.gsea-msigdb.org/gsea/msigdb/cards/MODULE_222
Linoleic Acid	Cancer_modules	MODULE_189	23	6	6.60809e-05	0.00356011	HIST1H1A:HIST1H1C:HIST1H2AE:HIST1H2BJ:HIST1H2BK:HIST1H2BL	http://www.gsea-msigdb.org/gsea/msigdb/cards/MODULE_189
Linoleic Acid	Cancer_modules	MODULE_127	26	6	0.000138886	0.00636702	HIST1H1A:HIST1H1C:HIST1H2AE:HIST1H2BJ:HIST1H2BK:HIST1H2BL	http://www.gsea-msigdb.org/gsea/msigdb/cards/MODULE_127
Linoleic Acid	Cancer_modules	MODULE_534	17	5	0.000147727	0.00636702	HIST1H1C:HIST1H2AE:HIST1H2BJ:HIST1H2BK:HIST1H2BL	http://www.gsea-msigdb.org/gsea/msigdb/cards/MODULE_534
Linoleic Acid	Cancer_modules	MODULE_552	18	5	0.000199187	0.00780451	HIST1H1C:HIST1H2AE:HIST1H2BJ:HIST1H2BK:HIST1H2BL	http://www.gsea-msigdb.org/gsea/msigdb/cards/MODULE_552
Linoleic Acid	Cancer_modules	MODULE_17	359	25	0.000242969	0.00872664	FEN1:FADS1:ALDH1A2:NUP93:CYB5B:ILF3:DNM2:SMARCA4:LDLR:TOMM40:APOE:APOC1:TRAPPC6A:CAD:MCM6:DARS:HMGCR:HIST1H1C:HMGN4:HIST1H2BJ:HIST1H2BK:HIST1H2BL:SNRPC:ACAT2:FDFT1	http://www.gsea-msigdb.org/gsea/msigdb/cards/MODULE_17
Linoleic Acid	Cancer_modules	MODULE_421	27	5	0.00147944	0.0490491	HIST1H1C:HIST1H2AE:HIST1H2BJ:HIST1H2BK:HIST1H2BL	http://www.gsea-msigdb.org/gsea/msigdb/cards/MODULE_421
Linoleic Acid	Canonical_Pathways	REACTOME_HDACS_DEACETYLATE_HISTONES	91	42	1.45711e-38	3.20419e-35	GATAD2A:HIST1H3A:HIST1H4A:HIST1H4B:HIST1H2AB:HIST1H2BB:HIST1H4C:HIST1H2BE:HIST1H4D:HIST1H3D:HIST1H2AD:HIST1H2BF:HIST1H4E:HIST1H2BG:HIST1H2AE:HIST1H3E:HIST1H4F:HIST1H3F:HIST1H2BH:HIST1H3G:HIST1H2BI:HIST1H4H:HIST1H2BJ:HIST1H2AG:HIST1H2BK:HIST1H4I:HIST1H2AH:HIST1H2BL:HIST1H2AI:HIST1H3H:HIST1H2AJ:HIST1H2BM:HIST1H4J:HIST1H4K:HIST1H2AK:HIST1H2BN:HIST1H2AL:HIST1H3I:HIST1H4L:HIST1H3J:HIST1H2AM:HIST1H2BO	http://www.gsea-msigdb.org/gsea/msigdb/cards/REACTOME_HDACS_DEACETYLATE_HISTONES
Linoleic Acid	Canonical_Pathways	REACTOME_DNA_METHYLATION	60	35	4.38031e-37	4.81615e-34	HIST1H3A:HIST1H4A:HIST1H4B:HIST1H2AB:HIST1H2BB:HIST1H4C:HIST1H2BE:HIST1H4D:HIST1H3D:HIST1H2AD:HIST1H2BF:HIST1H4E:HIST1H2BG:HIST1H2AE:HIST1H3E:HIST1H4F:HIST1H3F:HIST1H2BH:HIST1H3G:HIST1H2BI:HIST1H4H:HIST1H2BJ:HIST1H2BK:HIST1H4I:HIST1H2BL:HIST1H3H:HIST1H2AJ:HIST1H2BM:HIST1H4J:HIST1H4K:HIST1H2BN:HIST1H3I:HIST1H4L:HIST1H3J:HIST1H2BO	http://www.gsea-msigdb.org/gsea/msigdb/cards/REACTOME_DNA_METHYLATION
Linoleic Acid	Canonical_Pathways	REACTOME_ACTIVATED_PKN1_STIMULATES_TRANSCRIPTION_OF_AR_ANDROGEN_RECEPTOR_REGULATED_GENES_KLK2_AND_KLK3	63	35	4.85533e-36	3.04919e-33	HIST1H3A:HIST1H4A:HIST1H4B:HIST1H2AB:HIST1H2BB:HIST1H4C:HIST1H2BE:HIST1H4D:HIST1H3D:HIST1H2AD:HIST1H2BF:HIST1H4E:HIST1H2BG:HIST1H2AE:HIST1H3E:HIST1H4F:HIST1H3F:HIST1H2BH:HIST1H3G:HIST1H2BI:HIST1H4H:HIST1H2BJ:HIST1H2BK:HIST1H4I:HIST1H2BL:HIST1H3H:HIST1H2AJ:HIST1H2BM:HIST1H4J:HIST1H4K:HIST1H2BN:HIST1H3I:HIST1H4L:HIST1H3J:HIST1H2BO	http://www.gsea-msigdb.org/gsea/msigdb/cards/REACTOME_ACTIVATED_PKN1_STIMULATES_TRANSCRIPTION_OF_AR_ANDROGEN_RECEPTOR_REGULATED_GENES_KLK2_AND_KLK3
Linoleic Acid	Canonical_Pathways	KEGG_SYSTEMIC_LUPUS_ERYTHEMATOSUS	115	44	5.5465e-36	3.04919e-33	HIST1H3A:HIST1H4A:HIST1H4B:HIST1H3B:HIST1H2AB:HIST1H2BB:HIST1H3C:HIST1H4C:HIST1H2BE:HIST1H4D:HIST1H3D:HIST1H2AD:HIST1H2BF:HIST1H4E:HIST1H2BG:HIST1H2AE:HIST1H3E:HIST1H4F:HIST1H4G:HIST1H3F:HIST1H2BH:HIST1H3G:HIST1H2BI:HIST1H4H:HIST1H2BJ:HIST1H2AG:HIST1H2BK:HIST1H4I:HIST1H2AH:HIST1H2BL:HIST1H2AI:HIST1H3H:HIST1H2AJ:HIST1H2BM:HIST1H4J:HIST1H4K:HIST1H2AK:HIST1H2BN:HIST1H2AL:HIST1H3I:HIST1H4L:HIST1H3J:HIST1H2AM:HIST1H2BO	http://www.gsea-msigdb.org/gsea/msigdb/cards/KEGG_SYSTEMIC_LUPUS_ERYTHEMATOSUS
Linoleic Acid	Canonical_Pathways	REACTOME_SIRT1_NEGATIVELY_REGULATES_RRNA_EXPRESSION	64	35	1.04004e-35	4.57409e-33	HIST1H3A:HIST1H4A:HIST1H4B:HIST1H2AB:HIST1H2BB:HIST1H4C:HIST1H2BE:HIST1H4D:HIST1H3D:HIST1H2AD:HIST1H2BF:HIST1H4E:HIST1H2BG:HIST1H2AE:HIST1H3E:HIST1H4F:HIST1H3F:HIST1H2BH:HIST1H3G:HIST1H2BI:HIST1H4H:HIST1H2BJ:HIST1H2BK:HIST1H4I:HIST1H2BL:HIST1H3H:HIST1H2AJ:HIST1H2BM:HIST1H4J:HIST1H4K:HIST1H2BN:HIST1H3I:HIST1H4L:HIST1H3J:HIST1H2BO	http://www.gsea-msigdb.org/gsea/msigdb/cards/REACTOME_SIRT1_NEGATIVELY_REGULATES_RRNA_EXPRESSION
Linoleic Acid	Canonical_Pathways	REACTOME_ERCC6_CSB_AND_EHMT2_G9A_POSITIVELY_REGULATE_RRNA_EXPRESSION	71	36	4.18769e-35	1.53479e-32	GATAD2A:HIST1H3A:HIST1H4A:HIST1H4B:HIST1H2AB:HIST1H2BB:HIST1H4C:HIST1H2BE:HIST1H4D:HIST1H3D:HIST1H2AD:HIST1H2BF:HIST1H4E:HIST1H2BG:HIST1H2AE:HIST1H3E:HIST1H4F:HIST1H3F:HIST1H2BH:HIST1H3G:HIST1H2BI:HIST1H4H:HIST1H2BJ:HIST1H2BK:HIST1H4I:HIST1H2BL:HIST1H3H:HIST1H2AJ:HIST1H2BM:HIST1H4J:HIST1H4K:HIST1H2BN:HIST1H3I:HIST1H4L:HIST1H3J:HIST1H2BO	http://www.gsea-msigdb.org/gsea/msigdb/cards/REACTOME_ERCC6_CSB_AND_EHMT2_G9A_POSITIVELY_REGULATE_RRNA_EXPRESSION
Linoleic Acid	Canonical_Pathways	REACTOME_PRC2_METHYLATES_HISTONES_AND_DNA	69	35	3.61868e-34	1.13678e-31	HIST1H3A:HIST1H4A:HIST1H4B:HIST1H2AB:HIST1H2BB:HIST1H4C:HIST1H2BE:HIST1H4D:HIST1H3D:HIST1H2AD:HIST1H2BF:HIST1H4E:HIST1H2BG:HIST1H2AE:HIST1H3E:HIST1H4F:HIST1H3F:HIST1H2BH:HIST1H3G:HIST1H2BI:HIST1H4H:HIST1H2BJ:HIST1H2BK:HIST1H4I:HIST1H2BL:HIST1H3H:HIST1H2AJ:HIST1H2BM:HIST1H4J:HIST1H4K:HIST1H2BN:HIST1H3I:HIST1H4L:HIST1H3J:HIST1H2BO	http://www.gsea-msigdb.org/gsea/msigdb/cards/REACTOME_PRC2_METHYLATES_HISTONES_AND_DNA
Linoleic Acid	Canonical_Pathways	REACTOME_AMYLOID_FIBER_FORMATION	105	41	5.02166e-34	1.38033e-31	APOA4:APOA1:BACE1:ADAM10:UBA52:FGA:HIST1H3A:HIST1H4A:HIST1H4B:HIST1H2AB:HIST1H2BB:HIST1H4C:HIST1H2BE:HIST1H4D:HIST1H3D:HIST1H2AD:HIST1H2BF:HIST1H4E:HIST1H2BG:HIST1H2AE:HIST1H3E:HIST1H4F:HIST1H3F:HIST1H2BH:HIST1H3G:HIST1H2BI:HIST1H4H:HIST1H2BJ:HIST1H2BK:HIST1H4I:HIST1H2BL:HIST1H3H:HIST1H2AJ:HIST1H2BM:HIST1H4J:HIST1H4K:HIST1H2BN:HIST1H3I:HIST1H4L:HIST1H3J:HIST1H2BO	http://www.gsea-msigdb.org/gsea/msigdb/cards/REACTOME_AMYLOID_FIBER_FORMATION
Linoleic Acid	Canonical_Pathways	REACTOME_CONDENSATION_OF_PROPHASE_CHROMOSOMES	70	35	7.02469e-34	1.71637e-31	HIST1H3A:HIST1H4A:HIST1H4B:HIST1H2AB:HIST1H2BB:HIST1H4C:HIST1H2BE:HIST1H4D:HIST1H3D:HIST1H2AD:HIST1H2BF:HIST1H4E:HIST1H2BG:HIST1H2AE:HIST1H3E:HIST1H4F:HIST1H3F:HIST1H2BH:HIST1H3G:HIST1H2BI:HIST1H4H:HIST1H2BJ:HIST1H2BK:HIST1H4I:HIST1H2BL:HIST1H3H:HIST1H2AJ:HIST1H2BM:HIST1H4J:HIST1H4K:HIST1H2BN:HIST1H3I:HIST1H4L:HIST1H3J:HIST1H2BO	http://www.gsea-msigdb.org/gsea/msigdb/cards/REACTOME_CONDENSATION_OF_PROPHASE_CHROMOSOMES
Linoleic Acid	Canonical_Pathways	REACTOME_RNA_POLYMERASE_I_PROMOTER_ESCAPE	85	37	6.39425e-33	1.4061e-30	ERCC2:CD3EAP:HIST1H3A:HIST1H4A:HIST1H4B:HIST1H2AB:HIST1H2BB:HIST1H4C:HIST1H2BE:HIST1H4D:HIST1H3D:HIST1H2AD:HIST1H2BF:HIST1H4E:HIST1H2BG:HIST1H2AE:HIST1H3E:HIST1H4F:HIST1H3F:HIST1H2BH:HIST1H3G:HIST1H2BI:HIST1H4H:HIST1H2BJ:HIST1H2BK:HIST1H4I:HIST1H2BL:HIST1H3H:HIST1H2AJ:HIST1H2BM:HIST1H4J:HIST1H4K:HIST1H2BN:HIST1H3I:HIST1H4L:HIST1H3J:HIST1H2BO	http://www.gsea-msigdb.org/gsea/msigdb/cards/REACTOME_RNA_POLYMERASE_I_PROMOTER_ESCAPE
Linoleic Acid	Canonical_Pathways	REACTOME_POSITIVE_EPIGENETIC_REGULATION_OF_RRNA_EXPRESSION	100	38	4.36907e-31	8.73417e-29	GATAD2A:CD3EAP:HIST1H3A:HIST1H4A:HIST1H4B:HIST1H2AB:HIST1H2BB:HIST1H4C:HIST1H2BE:HIST1H4D:HIST1H3D:HIST1H2AD:HIST1H2BF:HIST1H4E:HIST1H2BG:HIST1H2AE:HIST1H3E:HIST1H4F:HIST1H3F:HIST1H2BH:HIST1H3G:HIST1H2BI:HIST1H4H:HIST1H2BJ:HIST1H2BK:HIST1H4I:HIST1H2BL:HIST1H3H:HIST1H2AJ:HIST1H2BM:HIST1H4J:HIST1H4K:HIST1H2BN:HIST1H3I:HIST1H4L:HIST1H3J:HIST1H2BO:BAZ1B	http://www.gsea-msigdb.org/gsea/msigdb/cards/REACTOME_POSITIVE_EPIGENETIC_REGULATION_OF_RRNA_EXPRESSION
Linoleic Acid	Canonical_Pathways	REACTOME_FORMATION_OF_THE_BETA_CATENIN:TCF_TRANSACTIVATING_COMPLEX	88	36	7.04896e-31	1.22719e-28	SMARCA4:HIST1H3A:HIST1H4A:HIST1H4B:HIST1H2AB:HIST1H2BB:HIST1H4C:HIST1H2BE:HIST1H4D:HIST1H3D:HIST1H2AD:HIST1H2BF:HIST1H4E:HIST1H2BG:HIST1H2AE:HIST1H3E:HIST1H4F:HIST1H3F:HIST1H2BH:HIST1H3G:HIST1H2BI:HIST1H4H:HIST1H2BJ:HIST1H2BK:HIST1H4I:HIST1H2BL:HIST1H3H:HIST1H2AJ:HIST1H2BM:HIST1H4J:HIST1H4K:HIST1H2BN:HIST1H3I:HIST1H4L:HIST1H3J:HIST1H2BO	http://www.gsea-msigdb.org/gsea/msigdb/cards/REACTOME_FORMATION_OF_THE_BETA_CATENIN:TCF_TRANSACTIVATING_COMPLEX
Linoleic Acid	Canonical_Pathways	REACTOME_MEIOTIC_RECOMBINATION	82	35	7.78653e-31	1.22719e-28	HIST1H3A:HIST1H4A:HIST1H4B:HIST1H2AB:HIST1H2BB:HIST1H4C:HIST1H2BE:HIST1H4D:HIST1H3D:HIST1H2AD:HIST1H2BF:HIST1H4E:HIST1H2BG:HIST1H2AE:HIST1H3E:HIST1H4F:HIST1H3F:HIST1H2BH:HIST1H3G:HIST1H2BI:HIST1H4H:HIST1H2BJ:HIST1H2BK:HIST1H4I:HIST1H2BL:HIST1H3H:HIST1H2AJ:HIST1H2BM:HIST1H4J:HIST1H4K:HIST1H2BN:HIST1H3I:HIST1H4L:HIST1H3J:HIST1H2BO	http://www.gsea-msigdb.org/gsea/msigdb/cards/REACTOME_MEIOTIC_RECOMBINATION
Linoleic Acid	Canonical_Pathways	REACTOME_HATS_ACETYLATE_HISTONES	138	43	7.81292e-31	1.22719e-28	SUPT7L:PHF20:HIST1H3A:HIST1H4A:HIST1H4B:HIST1H2AB:HIST1H2BB:HIST1H4C:HIST1H2BE:HIST1H4D:HIST1H3D:HIST1H2AD:HIST1H2BF:HIST1H4E:HIST1H2BG:HIST1H2AE:HIST1H3E:HIST1H4F:HIST1H3F:HIST1H2BH:HIST1H3G:HIST1H2BI:HIST1H4H:HIST1H2BJ:HIST1H2AG:HIST1H2BK:HIST1H4I:HIST1H2AH:HIST1H2BL:HIST1H2AI:HIST1H3H:HIST1H2AJ:HIST1H2BM:HIST1H4J:HIST1H4K:HIST1H2AK:HIST1H2BN:HIST1H2AL:HIST1H3I:HIST1H4L:HIST1H3J:HIST1H2AM:HIST1H2BO	http://www.gsea-msigdb.org/gsea/msigdb/cards/REACTOME_HATS_ACETYLATE_HISTONES
Linoleic Acid	Canonical_Pathways	REACTOME_RHO_GTPASES_ACTIVATE_PKNS	90	36	1.85862e-30	2.72474e-28	RHOB:HIST1H3A:HIST1H4A:HIST1H4B:HIST1H2AB:HIST1H2BB:HIST1H4C:HIST1H2BE:HIST1H4D:HIST1H3D:HIST1H2AD:HIST1H2BF:HIST1H4E:HIST1H2BG:HIST1H2AE:HIST1H3E:HIST1H4F:HIST1H3F:HIST1H2BH:HIST1H3G:HIST1H2BI:HIST1H4H:HIST1H2BJ:HIST1H2BK:HIST1H4I:HIST1H2BL:HIST1H3H:HIST1H2AJ:HIST1H2BM:HIST1H4J:HIST1H4K:HIST1H2BN:HIST1H3I:HIST1H4L:HIST1H3J:HIST1H2BO	http://www.gsea-msigdb.org/gsea/msigdb/cards/REACTOME_RHO_GTPASES_ACTIVATE_PKNS
Linoleic Acid	Canonical_Pathways	REACTOME_RNA_POLYMERASE_I_TRANSCRIPTION	104	38	2.4745e-30	3.40089e-28	GATAD2A:ERCC2:CD3EAP:HIST1H3A:HIST1H4A:HIST1H4B:HIST1H2AB:HIST1H2BB:HIST1H4C:HIST1H2BE:HIST1H4D:HIST1H3D:HIST1H2AD:HIST1H2BF:HIST1H4E:HIST1H2BG:HIST1H2AE:HIST1H3E:HIST1H4F:HIST1H3F:HIST1H2BH:HIST1H3G:HIST1H2BI:HIST1H4H:HIST1H2BJ:HIST1H2BK:HIST1H4I:HIST1H2BL:HIST1H3H:HIST1H2AJ:HIST1H2BM:HIST1H4J:HIST1H4K:HIST1H2BN:HIST1H3I:HIST1H4L:HIST1H3J:HIST1H2BO	http://www.gsea-msigdb.org/gsea/msigdb/cards/REACTOME_RNA_POLYMERASE_I_TRANSCRIPTION
Linoleic Acid	Canonical_Pathways	REACTOME_SENESCENCE_ASSOCIATED_SECRETORY_PHENOTYPE_SASP	105	38	3.76419e-30	4.86909e-28	CDC27:CDKN2D:UBA52:HIST1H3A:HIST1H4A:HIST1H4B:HIST1H2AB:HIST1H2BB:HIST1H4C:HIST1H2BE:HIST1H4D:HIST1H3D:HIST1H2AD:HIST1H2BF:HIST1H4E:HIST1H2BG:HIST1H2AE:HIST1H3E:HIST1H4F:HIST1H3F:HIST1H2BH:HIST1H3G:HIST1H2BI:HIST1H4H:HIST1H2BJ:HIST1H2BK:HIST1H4I:HIST1H2BL:HIST1H3H:HIST1H2AJ:HIST1H2BM:HIST1H4J:HIST1H4K:HIST1H2BN:HIST1H3I:HIST1H4L:HIST1H3J:HIST1H2BO	http://www.gsea-msigdb.org/gsea/msigdb/cards/REACTOME_SENESCENCE_ASSOCIATED_SECRETORY_PHENOTYPE_SASP
Linoleic Acid	Canonical_Pathways	REACTOME_TRANSCRIPTIONAL_REGULATION_OF_GRANULOPOIESIS	86	35	5.87228e-30	7.17397e-28	HIST1H3A:HIST1H4A:HIST1H4B:HIST1H2AB:HIST1H2BB:HIST1H4C:HIST1H2BE:HIST1H4D:HIST1H3D:HIST1H2AD:HIST1H2BF:HIST1H4E:HIST1H2BG:HIST1H2AE:HIST1H3E:HIST1H4F:HIST1H3F:HIST1H2BH:HIST1H3G:HIST1H2BI:HIST1H4H:HIST1H2BJ:HIST1H2BK:HIST1H4I:HIST1H2BL:HIST1H3H:HIST1H2AJ:HIST1H2BM:HIST1H4J:HIST1H4K:HIST1H2BN:HIST1H3I:HIST1H4L:HIST1H3J:HIST1H2BO	http://www.gsea-msigdb.org/gsea/msigdb/cards/REACTOME_TRANSCRIPTIONAL_REGULATION_OF_GRANULOPOIESIS
Linoleic Acid	Canonical_Pathways	REACTOME_NEGATIVE_EPIGENETIC_REGULATION_OF_RRNA_EXPRESSION	103	37	2.99839e-29	3.47024e-27	ERCC2:CD3EAP:HIST1H3A:HIST1H4A:HIST1H4B:HIST1H2AB:HIST1H2BB:HIST1H4C:HIST1H2BE:HIST1H4D:HIST1H3D:HIST1H2AD:HIST1H2BF:HIST1H4E:HIST1H2BG:HIST1H2AE:HIST1H3E:HIST1H4F:HIST1H3F:HIST1H2BH:HIST1H3G:HIST1H2BI:HIST1H4H:HIST1H2BJ:HIST1H2BK:HIST1H4I:HIST1H2BL:HIST1H3H:HIST1H2AJ:HIST1H2BM:HIST1H4J:HIST1H4K:HIST1H2BN:HIST1H3I:HIST1H4L:HIST1H3J:HIST1H2BO	http://www.gsea-msigdb.org/gsea/msigdb/cards/REACTOME_NEGATIVE_EPIGENETIC_REGULATION_OF_RRNA_EXPRESSION
Linoleic Acid	Canonical_Pathways	REACTOME_RUNX1_REGULATES_GENES_INVOLVED_IN_MEGAKARYOCYTE_DIFFERENTIATION_AND_PLATELET_FUNCTION	93	35	1.50143e-28	1.65082e-26	HIST1H3A:HIST1H4A:HIST1H4B:HIST1H2AB:HIST1H2BB:HIST1H4C:HIST1H2BE:HIST1H4D:HIST1H3D:HIST1H2AD:HIST1H2BF:HIST1H4E:HIST1H2BG:HIST1H2AE:HIST1H3E:HIST1H4F:HIST1H3F:HIST1H2BH:HIST1H3G:HIST1H2BI:HIST1H4H:HIST1H2BJ:HIST1H2BK:HIST1H4I:HIST1H2BL:HIST1H3H:HIST1H2AJ:HIST1H2BM:HIST1H4J:HIST1H4K:HIST1H2BN:HIST1H3I:HIST1H4L:HIST1H3J:HIST1H2BO	http://www.gsea-msigdb.org/gsea/msigdb/cards/REACTOME_RUNX1_REGULATES_GENES_INVOLVED_IN_MEGAKARYOCYTE_DIFFERENTIATION_AND_PLATELET_FUNCTION
Linoleic Acid	Canonical_Pathways	REACTOME_TRANSCRIPTIONAL_REGULATION_BY_SMALL_RNAS	103	36	5.32129e-28	5.57215e-26	NUP93:HIST1H3A:HIST1H4A:HIST1H4B:HIST1H2AB:HIST1H2BB:HIST1H4C:HIST1H2BE:HIST1H4D:HIST1H3D:HIST1H2AD:HIST1H2BF:HIST1H4E:HIST1H2BG:HIST1H2AE:HIST1H3E:HIST1H4F:HIST1H3F:HIST1H2BH:HIST1H3G:HIST1H2BI:HIST1H4H:HIST1H2BJ:HIST1H2BK:HIST1H4I:HIST1H2BL:HIST1H3H:HIST1H2AJ:HIST1H2BM:HIST1H4J:HIST1H4K:HIST1H2BN:HIST1H3I:HIST1H4L:HIST1H3J:HIST1H2BO	http://www.gsea-msigdb.org/gsea/msigdb/cards/REACTOME_TRANSCRIPTIONAL_REGULATION_BY_SMALL_RNAS
Linoleic Acid	Canonical_Pathways	REACTOME_DEPURINATION	54	28	6.38275e-28	6.37985e-26	TERF2:HIST1H4A:HIST1H4B:HIST1H2AB:HIST1H2BB:HIST1H4C:HIST1H2BE:HIST1H4D:HIST1H2AD:HIST1H2BF:HIST1H4E:HIST1H2BG:HIST1H2AE:HIST1H4F:HIST1H2BH:HIST1H2BI:HIST1H4H:HIST1H2BJ:HIST1H2BK:HIST1H4I:HIST1H2BL:HIST1H2AJ:HIST1H2BM:HIST1H4J:HIST1H4K:HIST1H2BN:HIST1H4L:HIST1H2BO	http://www.gsea-msigdb.org/gsea/msigdb/cards/REACTOME_DEPURINATION
Linoleic Acid	Canonical_Pathways	REACTOME_OXIDATIVE_STRESS_INDUCED_SENESCENCE	120	38	1.14289e-27	1.0927e-25	MAPKAPK5:CDKN2D:UBA52:HIST1H3A:HIST1H4A:HIST1H4B:HIST1H2AB:HIST1H2BB:HIST1H4C:HIST1H2BE:HIST1H4D:HIST1H3D:HIST1H2AD:HIST1H2BF:HIST1H4E:HIST1H2BG:HIST1H2AE:HIST1H3E:HIST1H4F:HIST1H3F:HIST1H2BH:HIST1H3G:HIST1H2BI:HIST1H4H:HIST1H2BJ:HIST1H2BK:HIST1H4I:HIST1H2BL:HIST1H3H:HIST1H2AJ:HIST1H2BM:HIST1H4J:HIST1H4K:HIST1H2BN:HIST1H3I:HIST1H4L:HIST1H3J:HIST1H2BO	http://www.gsea-msigdb.org/gsea/msigdb/cards/REACTOME_OXIDATIVE_STRESS_INDUCED_SENESCENCE
Linoleic Acid	Canonical_Pathways	REACTOME_DNA_DAMAGE_TELOMERE_STRESS_INDUCED_SENESCENCE	78	32	1.26392e-27	1.15807e-25	TERF2:HIST1H1A:HIST1H4A:HIST1H4B:HIST1H2AB:HIST1H2BB:HIST1H1C:HIST1H4C:HIST1H2BE:HIST1H4D:HIST1H2AD:HIST1H2BF:HIST1H4E:HIST1H2BG:HIST1H2AE:HIST1H1D:HIST1H4F:HIST1H2BH:HIST1H2BI:HIST1H4H:HIST1H2BJ:HIST1H2BK:HIST1H4I:HIST1H2BL:HIST1H2AJ:HIST1H2BM:HIST1H4J:HIST1H4K:HIST1H2BN:HIST1H1B:HIST1H4L:HIST1H2BO	http://www.gsea-msigdb.org/gsea/msigdb/cards/REACTOME_DNA_DAMAGE_TELOMERE_STRESS_INDUCED_SENESCENCE
Linoleic Acid	Canonical_Pathways	REACTOME_BASE_EXCISION_REPAIR_AP_SITE_FORMATION	61	29	1.89422e-27	1.66616e-25	TERF2:HIST1H4A:HIST1H4B:HIST1H2AB:HIST1H2BB:HIST1H4C:HIST1H2BE:HIST1H4D:HIST1H2AD:HIST1H2BF:HIST1H4E:HIST1H2BG:HIST1H2AE:HIST1H4F:HIST1H2BH:HIST1H2BI:HIST1H4H:HIST1H2BJ:HIST1H2BK:HIST1H4I:HIST1H2BL:HIST1H2AJ:HIST1H2BM:HIST1H4J:HIST1H4K:HIST1H2BN:HIST1H4L:HIST1H2BO:NEIL2	http://www.gsea-msigdb.org/gsea/msigdb/cards/REACTOME_BASE_EXCISION_REPAIR_AP_SITE_FORMATION
Linoleic Acid	Canonical_Pathways	REACTOME_RMTS_METHYLATE_HISTONE_ARGININES	76	31	1.04894e-26	8.87159e-25	CARM1:SMARCA4:HIST1H3A:HIST1H4A:HIST1H4B:HIST1H2AB:HIST1H4C:HIST1H4D:HIST1H3D:HIST1H2AD:HIST1H4E:HIST1H2AE:HIST1H3E:HIST1H4F:HIST1H3F:HIST1H3G:HIST1H4H:HIST1H2AG:HIST1H4I:HIST1H2AH:HIST1H2AI:HIST1H3H:HIST1H2AJ:HIST1H4J:HIST1H4K:HIST1H2AK:HIST1H2AL:HIST1H3I:HIST1H4L:HIST1H3J:HIST1H2AM	http://www.gsea-msigdb.org/gsea/msigdb/cards/REACTOME_RMTS_METHYLATE_HISTONE_ARGININES
Linoleic Acid	Canonical_Pathways	REACTOME_PRE_NOTCH_EXPRESSION_AND_PROCESSING	104	35	1.32227e-26	1.07692e-24	HIST1H3A:HIST1H4A:HIST1H4B:HIST1H2AB:HIST1H2BB:HIST1H4C:HIST1H2BE:HIST1H4D:HIST1H3D:HIST1H2AD:HIST1H2BF:HIST1H4E:HIST1H2BG:HIST1H2AE:HIST1H3E:HIST1H4F:HIST1H3F:HIST1H2BH:HIST1H3G:HIST1H2BI:HIST1H4H:HIST1H2BJ:HIST1H2BK:HIST1H4I:HIST1H2BL:HIST1H3H:HIST1H2AJ:HIST1H2BM:HIST1H4J:HIST1H4K:HIST1H2BN:HIST1H3I:HIST1H4L:HIST1H3J:HIST1H2BO	http://www.gsea-msigdb.org/gsea/msigdb/cards/REACTOME_PRE_NOTCH_EXPRESSION_AND_PROCESSING
Linoleic Acid	Canonical_Pathways	REACTOME_MEIOSIS	114	36	3.17046e-26	2.48994e-24	TERF2:HIST1H3A:HIST1H4A:HIST1H4B:HIST1H2AB:HIST1H2BB:HIST1H4C:HIST1H2BE:HIST1H4D:HIST1H3D:HIST1H2AD:HIST1H2BF:HIST1H4E:HIST1H2BG:HIST1H2AE:HIST1H3E:HIST1H4F:HIST1H3F:HIST1H2BH:HIST1H3G:HIST1H2BI:HIST1H4H:HIST1H2BJ:HIST1H2BK:HIST1H4I:HIST1H2BL:HIST1H3H:HIST1H2AJ:HIST1H2BM:HIST1H4J:HIST1H4K:HIST1H2BN:HIST1H3I:HIST1H4L:HIST1H3J:HIST1H2BO	http://www.gsea-msigdb.org/gsea/msigdb/cards/REACTOME_MEIOSIS
Linoleic Acid	Canonical_Pathways	REACTOME_EPIGENETIC_REGULATION_OF_GENE_EXPRESSION	140	39	5.0885e-26	3.85848e-24	GATAD2A:ERCC2:CD3EAP:HIST1H3A:HIST1H4A:HIST1H4B:HIST1H2AB:HIST1H2BB:HIST1H4C:HIST1H2BE:HIST1H4D:HIST1H3D:HIST1H2AD:HIST1H2BF:HIST1H4E:HIST1H2BG:HIST1H2AE:HIST1H3E:HIST1H4F:HIST1H3F:HIST1H2BH:HIST1H3G:HIST1H2BI:HIST1H4H:HIST1H2BJ:HIST1H2BK:HIST1H4I:HIST1H2BL:HIST1H3H:HIST1H2AJ:HIST1H2BM:HIST1H4J:HIST1H4K:HIST1H2BN:HIST1H3I:HIST1H4L:HIST1H3J:HIST1H2BO:BAZ1B	http://www.gsea-msigdb.org/gsea/msigdb/cards/REACTOME_EPIGENETIC_REGULATION_OF_GENE_EXPRESSION
Linoleic Acid	Canonical_Pathways	REACTOME_RUNX1_REGULATES_TRANSCRIPTION_OF_GENES_INVOLVED_IN_DIFFERENTIATION_OF_HSCS	124	37	6.29772e-26	4.61623e-24	PSMA5:UBA52:HIST1H3A:HIST1H4A:HIST1H4B:HIST1H2AB:HIST1H2BB:HIST1H4C:HIST1H2BE:HIST1H4D:HIST1H3D:HIST1H2AD:HIST1H2BF:HIST1H4E:HIST1H2BG:HIST1H2AE:HIST1H3E:HIST1H4F:HIST1H3F:HIST1H2BH:HIST1H3G:HIST1H2BI:HIST1H4H:HIST1H2BJ:HIST1H2BK:HIST1H4I:HIST1H2BL:HIST1H3H:HIST1H2AJ:HIST1H2BM:HIST1H4J:HIST1H4K:HIST1H2BN:HIST1H3I:HIST1H4L:HIST1H3J:HIST1H2BO	http://www.gsea-msigdb.org/gsea/msigdb/cards/REACTOME_RUNX1_REGULATES_TRANSCRIPTION_OF_GENES_INVOLVED_IN_DIFFERENTIATION_OF_HSCS
Linoleic Acid	Canonical_Pathways	REACTOME_CELLULAR_SENESCENCE	189	44	1.13999e-25	8.08659e-24	MAPKAPK5:TERF2:CDC27:CDKN2D:UBA52:HIST1H1A:HIST1H3A:HIST1H4A:HIST1H4B:HIST1H2AB:HIST1H2BB:HIST1H1C:HIST1H4C:HIST1H2BE:HIST1H4D:HIST1H3D:HIST1H2AD:HIST1H2BF:HIST1H4E:HIST1H2BG:HIST1H2AE:HIST1H3E:HIST1H1D:HIST1H4F:HIST1H3F:HIST1H2BH:HIST1H3G:HIST1H2BI:HIST1H4H:HIST1H2BJ:HIST1H2BK:HIST1H4I:HIST1H2BL:HIST1H3H:HIST1H2AJ:HIST1H2BM:HIST1H4J:HIST1H4K:HIST1H2BN:HIST1H1B:HIST1H3I:HIST1H4L:HIST1H3J:HIST1H2BO	http://www.gsea-msigdb.org/gsea/msigdb/cards/REACTOME_CELLULAR_SENESCENCE
Linoleic Acid	Canonical_Pathways	REACTOME_ACTIVATION_OF_HOX_GENES_DURING_DIFFERENTIATION	118	36	1.23452e-25	8.48345e-24	MAFB:HIST1H3A:HIST1H4A:HIST1H4B:HIST1H2AB:HIST1H2BB:HIST1H4C:HIST1H2BE:HIST1H4D:HIST1H3D:HIST1H2AD:HIST1H2BF:HIST1H4E:HIST1H2BG:HIST1H2AE:HIST1H3E:HIST1H4F:HIST1H3F:HIST1H2BH:HIST1H3G:HIST1H2BI:HIST1H4H:HIST1H2BJ:HIST1H2BK:HIST1H4I:HIST1H2BL:HIST1H3H:HIST1H2AJ:HIST1H2BM:HIST1H4J:HIST1H4K:HIST1H2BN:HIST1H3I:HIST1H4L:HIST1H3J:HIST1H2BO	http://www.gsea-msigdb.org/gsea/msigdb/cards/REACTOME_ACTIVATION_OF_HOX_GENES_DURING_DIFFERENTIATION
Linoleic Acid	Canonical_Pathways	REACTOME_MITOTIC_PROPHASE	139	37	5.63524e-24	3.75512e-22	NUP93:LPIN3:HIST1H3A:HIST1H4A:HIST1H4B:HIST1H2AB:HIST1H2BB:HIST1H4C:HIST1H2BE:HIST1H4D:HIST1H3D:HIST1H2AD:HIST1H2BF:HIST1H4E:HIST1H2BG:HIST1H2AE:HIST1H3E:HIST1H4F:HIST1H3F:HIST1H2BH:HIST1H3G:HIST1H2BI:HIST1H4H:HIST1H2BJ:HIST1H2BK:HIST1H4I:HIST1H2BL:HIST1H3H:HIST1H2AJ:HIST1H2BM:HIST1H4J:HIST1H4K:HIST1H2BN:HIST1H3I:HIST1H4L:HIST1H3J:HIST1H2BO	http://www.gsea-msigdb.org/gsea/msigdb/cards/REACTOME_MITOTIC_PROPHASE
Linoleic Acid	Canonical_Pathways	REACTOME_REPRODUCTION	140	37	7.43444e-24	4.80833e-22	TERF2:IZUMO1:HIST1H3A:HIST1H4A:HIST1H4B:HIST1H2AB:HIST1H2BB:HIST1H4C:HIST1H2BE:HIST1H4D:HIST1H3D:HIST1H2AD:HIST1H2BF:HIST1H4E:HIST1H2BG:HIST1H2AE:HIST1H3E:HIST1H4F:HIST1H3F:HIST1H2BH:HIST1H3G:HIST1H2BI:HIST1H4H:HIST1H2BJ:HIST1H2BK:HIST1H4I:HIST1H2BL:HIST1H3H:HIST1H2AJ:HIST1H2BM:HIST1H4J:HIST1H4K:HIST1H2BN:HIST1H3I:HIST1H4L:HIST1H3J:HIST1H2BO	http://www.gsea-msigdb.org/gsea/msigdb/cards/REACTOME_REPRODUCTION
Linoleic Acid	Canonical_Pathways	REACTOME_GENE_SILENCING_BY_RNA	133	36	1.2379e-23	7.77754e-22	NUP93:HIST1H3A:HIST1H4A:HIST1H4B:HIST1H2AB:HIST1H2BB:HIST1H4C:HIST1H2BE:HIST1H4D:HIST1H3D:HIST1H2AD:HIST1H2BF:HIST1H4E:HIST1H2BG:HIST1H2AE:HIST1H3E:HIST1H4F:HIST1H3F:HIST1H2BH:HIST1H3G:HIST1H2BI:HIST1H4H:HIST1H2BJ:HIST1H2BK:HIST1H4I:HIST1H2BL:HIST1H3H:HIST1H2AJ:HIST1H2BM:HIST1H4J:HIST1H4K:HIST1H2BN:HIST1H3I:HIST1H4L:HIST1H3J:HIST1H2BO	http://www.gsea-msigdb.org/gsea/msigdb/cards/REACTOME_GENE_SILENCING_BY_RNA
Linoleic Acid	Canonical_Pathways	REACTOME_TELOMERE_MAINTENANCE	80	29	2.56482e-23	1.56668e-21	FEN1:TERF2:HIST1H4A:HIST1H4B:HIST1H2AB:HIST1H2BB:HIST1H4C:HIST1H2BE:HIST1H4D:HIST1H2AD:HIST1H2BF:HIST1H4E:HIST1H2BG:HIST1H2AE:HIST1H4F:HIST1H2BH:HIST1H2BI:HIST1H4H:HIST1H2BJ:HIST1H2BK:HIST1H4I:HIST1H2BL:HIST1H2AJ:HIST1H2BM:HIST1H4J:HIST1H4K:HIST1H2BN:HIST1H4L:HIST1H2BO	http://www.gsea-msigdb.org/gsea/msigdb/cards/REACTOME_TELOMERE_MAINTENANCE
Linoleic Acid	Canonical_Pathways	REACTOME_BASE_EXCISION_REPAIR	89	30	5.29869e-23	3.14914e-21	FEN1:TERF2:HIST1H4A:HIST1H4B:HIST1H2AB:HIST1H2BB:HIST1H4C:HIST1H2BE:HIST1H4D:HIST1H2AD:HIST1H2BF:HIST1H4E:HIST1H2BG:HIST1H2AE:HIST1H4F:HIST1H2BH:HIST1H2BI:HIST1H4H:HIST1H2BJ:HIST1H2BK:HIST1H4I:HIST1H2BL:HIST1H2AJ:HIST1H2BM:HIST1H4J:HIST1H4K:HIST1H2BN:HIST1H4L:HIST1H2BO:NEIL2	http://www.gsea-msigdb.org/gsea/msigdb/cards/REACTOME_BASE_EXCISION_REPAIR
Linoleic Acid	Canonical_Pathways	REACTOME_MEIOTIC_SYNAPSIS	77	28	1.3362e-22	7.73241e-21	TERF2:HIST1H4A:HIST1H4B:HIST1H2AB:HIST1H2BB:HIST1H4C:HIST1H2BE:HIST1H4D:HIST1H2AD:HIST1H2BF:HIST1H4E:HIST1H2BG:HIST1H2AE:HIST1H4F:HIST1H2BH:HIST1H2BI:HIST1H4H:HIST1H2BJ:HIST1H2BK:HIST1H4I:HIST1H2BL:HIST1H2AJ:HIST1H2BM:HIST1H4J:HIST1H4K:HIST1H2BN:HIST1H4L:HIST1H2BO	http://www.gsea-msigdb.org/gsea/msigdb/cards/REACTOME_MEIOTIC_SYNAPSIS
Linoleic Acid	Canonical_Pathways	REACTOME_NUCLEOSOME_ASSEMBLY	71	27	1.90273e-22	1.07284e-20	HIST1H4A:HIST1H4B:HIST1H2AB:HIST1H2BB:HIST1H4C:HIST1H2BE:HIST1H4D:HIST1H2AD:HIST1H2BF:HIST1H4E:HIST1H2BG:HIST1H2AE:HIST1H4F:HIST1H2BH:HIST1H2BI:HIST1H4H:HIST1H2BJ:HIST1H2BK:HIST1H4I:HIST1H2BL:HIST1H2AJ:HIST1H2BM:HIST1H4J:HIST1H4K:HIST1H2BN:HIST1H4L:HIST1H2BO	http://www.gsea-msigdb.org/gsea/msigdb/cards/REACTOME_NUCLEOSOME_ASSEMBLY
Linoleic Acid	Canonical_Pathways	REACTOME_ESTROGEN_DEPENDENT_GENE_EXPRESSION	146	36	4.0179e-22	2.20884e-20	CARM1:HIST1H3A:HIST1H4A:HIST1H4B:HIST1H2AB:HIST1H2BB:HIST1H4C:HIST1H2BE:HIST1H4D:HIST1H3D:HIST1H2AD:HIST1H2BF:HIST1H4E:HIST1H2BG:HIST1H2AE:HIST1H3E:HIST1H4F:HIST1H3F:HIST1H2BH:HIST1H3G:HIST1H2BI:HIST1H4H:HIST1H2BJ:HIST1H2BK:HIST1H4I:HIST1H2BL:HIST1H3H:HIST1H2AJ:HIST1H2BM:HIST1H4J:HIST1H4K:HIST1H2BN:HIST1H3I:HIST1H4L:HIST1H3J:HIST1H2BO	http://www.gsea-msigdb.org/gsea/msigdb/cards/REACTOME_ESTROGEN_DEPENDENT_GENE_EXPRESSION
Linoleic Acid	Canonical_Pathways	REACTOME_CHROMATIN_ORGANIZATION	266	46	4.71871e-21	2.53084e-19	CARM1:SMARCA4:GATAD2A:SUPT7L:PHF20:HIST1H3A:HIST1H4A:HIST1H4B:HIST1H2AB:HIST1H2BB:HIST1H4C:HIST1H2BE:HIST1H4D:HIST1H3D:HIST1H2AD:HIST1H2BF:HIST1H4E:HIST1H2BG:HIST1H2AE:HIST1H3E:HIST1H4F:HIST1H3F:HIST1H2BH:HIST1H3G:HIST1H2BI:HIST1H4H:HIST1H2BJ:HIST1H2AG:HIST1H2BK:HIST1H4I:HIST1H2AH:HIST1H2BL:HIST1H2AI:HIST1H3H:HIST1H2AJ:HIST1H2BM:HIST1H4J:HIST1H4K:HIST1H2AK:HIST1H2BN:HIST1H2AL:HIST1H3I:HIST1H4L:HIST1H3J:HIST1H2AM:HIST1H2BO	http://www.gsea-msigdb.org/gsea/msigdb/cards/REACTOME_CHROMATIN_ORGANIZATION
Linoleic Acid	Canonical_Pathways	REACTOME_CELLULAR_RESPONSES_TO_EXTERNAL_STIMULI	523	64	1.67742e-20	8.78247e-19	PRKAA2:ATG4C:PSMA5:TOMM20:MAPKAPK5:MT2A:MT1E:MT1M:MT1A:MT1B:MT1F:MT1G:MT1H:MT1X:NUP93:TERF2:CDC27:WIPI1:ATG4D:CDKN2D:UBA52:TOMM40:HIST1H1A:HIST1H3A:HIST1H4A:HIST1H4B:HIST1H2AB:HIST1H2BB:HIST1H1C:HIST1H4C:HIST1H2BE:HIST1H4D:HIST1H3D:HIST1H2AD:HIST1H2BF:HIST1H4E:HIST1H2BG:HIST1H2AE:HIST1H3E:HIST1H1D:HIST1H4F:HIST1H3F:HIST1H2BH:HIST1H3G:HIST1H2BI:HIST1H4H:HIST1H2BJ:HIST1H2BK:HIST1H4I:HIST1H2BL:HIST1H3H:HIST1H2AJ:HIST1H2BM:HIST1H4J:HIST1H4K:HIST1H2BN:HIST1H1B:HIST1H3I:HIST1H4L:HIST1H3J:HIST1H2BO:GPX6:SOD2:MRPL18	http://www.gsea-msigdb.org/gsea/msigdb/cards/REACTOME_CELLULAR_RESPONSES_TO_EXTERNAL_STIMULI
Linoleic Acid	Canonical_Pathways	REACTOME_DNA_DOUBLE_STRAND_BREAK_RESPONSE	75	26	1.83853e-20	9.40217e-19	UBA52:BRE:HIST1H4A:HIST1H4B:HIST1H2BB:HIST1H4C:HIST1H2BE:HIST1H4D:HIST1H2BF:HIST1H4E:HIST1H2BG:HIST1H4F:HIST1H2BH:HIST1H2BI:HIST1H4H:HIST1H2BJ:HIST1H2BK:HIST1H4I:HIST1H2BL:HIST1H2BM:HIST1H4J:HIST1H4K:HIST1H2BN:HIST1H4L:HIST1H2BO:BAZ1B	http://www.gsea-msigdb.org/gsea/msigdb/cards/REACTOME_DNA_DOUBLE_STRAND_BREAK_RESPONSE
Linoleic Acid	Canonical_Pathways	REACTOME_NONHOMOLOGOUS_END_JOINING_NHEJ	67	24	2.24178e-19	1.12038e-17	BRE:HIST1H4A:HIST1H4B:HIST1H2BB:HIST1H4C:HIST1H2BE:HIST1H4D:HIST1H2BF:HIST1H4E:HIST1H2BG:HIST1H4F:HIST1H2BH:HIST1H2BI:HIST1H4H:HIST1H2BJ:HIST1H2BK:HIST1H4I:HIST1H2BL:HIST1H2BM:HIST1H4J:HIST1H4K:HIST1H2BN:HIST1H4L:HIST1H2BO	http://www.gsea-msigdb.org/gsea/msigdb/cards/REACTOME_NONHOMOLOGOUS_END_JOINING_NHEJ
Linoleic Acid	Canonical_Pathways	REACTOME_CHROMOSOME_MAINTENANCE	107	29	2.68136e-19	1.31029e-17	FEN1:TERF2:HIST1H4A:HIST1H4B:HIST1H2AB:HIST1H2BB:HIST1H4C:HIST1H2BE:HIST1H4D:HIST1H2AD:HIST1H2BF:HIST1H4E:HIST1H2BG:HIST1H2AE:HIST1H4F:HIST1H2BH:HIST1H2BI:HIST1H4H:HIST1H2BJ:HIST1H2BK:HIST1H4I:HIST1H2BL:HIST1H2AJ:HIST1H2BM:HIST1H4J:HIST1H4K:HIST1H2BN:HIST1H4L:HIST1H2BO	http://www.gsea-msigdb.org/gsea/msigdb/cards/REACTOME_CHROMOSOME_MAINTENANCE
Linoleic Acid	Canonical_Pathways	REACTOME_TRANSCRIPTIONAL_REGULATION_BY_RUNX1	231	40	1.77996e-18	8.50898e-17	PSMA5:PTPN11:SMARCA4:UBA52:CTLA4:HIST1H3A:HIST1H4A:HIST1H4B:HIST1H2AB:HIST1H2BB:HIST1H4C:HIST1H2BE:HIST1H4D:HIST1H3D:HIST1H2AD:HIST1H2BF:HIST1H4E:HIST1H2BG:HIST1H2AE:HIST1H3E:HIST1H4F:HIST1H3F:HIST1H2BH:HIST1H3G:HIST1H2BI:HIST1H4H:HIST1H2BJ:HIST1H2BK:HIST1H4I:HIST1H2BL:HIST1H3H:HIST1H2AJ:HIST1H2BM:HIST1H4J:HIST1H4K:HIST1H2BN:HIST1H3I:HIST1H4L:HIST1H3J:HIST1H2BO	http://www.gsea-msigdb.org/gsea/msigdb/cards/REACTOME_TRANSCRIPTIONAL_REGULATION_BY_RUNX1
Linoleic Acid	Canonical_Pathways	REACTOME_TCF_DEPENDENT_SIGNALING_IN_RESPONSE_TO_WNT	226	39	5.44659e-18	2.54831e-16	PSMA5:SMARCA4:UBA52:HIST1H3A:HIST1H4A:HIST1H4B:HIST1H2AB:HIST1H2BB:HIST1H4C:HIST1H2BE:HIST1H4D:HIST1H3D:HIST1H2AD:HIST1H2BF:HIST1H4E:HIST1H2BG:HIST1H2AE:HIST1H3E:HIST1H4F:HIST1H3F:HIST1H2BH:HIST1H3G:HIST1H2BI:HIST1H4H:HIST1H2BJ:HIST1H2BK:HIST1H4I:HIST1H2BL:HIST1H3H:HIST1H2AJ:HIST1H2BM:HIST1H4J:HIST1H4K:HIST1H2BN:HIST1H3I:HIST1H4L:HIST1H3J:HIST1H2BO:TNKS	http://www.gsea-msigdb.org/gsea/msigdb/cards/REACTOME_TCF_DEPENDENT_SIGNALING_IN_RESPONSE_TO_WNT
Linoleic Acid	Canonical_Pathways	REACTOME_SIGNALING_BY_NOTCH	228	39	7.4738e-18	3.42394e-16	PSMA5:ADAM10:WWP2:UBA52:HIST1H3A:HIST1H4A:HIST1H4B:HIST1H2AB:HIST1H2BB:HIST1H4C:HIST1H2BE:HIST1H4D:HIST1H3D:HIST1H2AD:HIST1H2BF:HIST1H4E:HIST1H2BG:HIST1H2AE:HIST1H3E:HIST1H4F:HIST1H3F:HIST1H2BH:HIST1H3G:HIST1H2BI:HIST1H4H:HIST1H2BJ:HIST1H2BK:HIST1H4I:HIST1H2BL:HIST1H3H:HIST1H2AJ:HIST1H2BM:HIST1H4J:HIST1H4K:HIST1H2BN:HIST1H3I:HIST1H4L:HIST1H3J:HIST1H2BO	http://www.gsea-msigdb.org/gsea/msigdb/cards/REACTOME_SIGNALING_BY_NOTCH
Linoleic Acid	Canonical_Pathways	REACTOME_HDMS_DEMETHYLATE_HISTONES	46	19	5.49294e-17	2.4651e-15	HIST1H3A:HIST1H4A:HIST1H4B:HIST1H4C:HIST1H4D:HIST1H3D:HIST1H4E:HIST1H3E:HIST1H4F:HIST1H3F:HIST1H3G:HIST1H4H:HIST1H4I:HIST1H3H:HIST1H4J:HIST1H4K:HIST1H3I:HIST1H4L:HIST1H3J	http://www.gsea-msigdb.org/gsea/msigdb/cards/REACTOME_HDMS_DEMETHYLATE_HISTONES
Linoleic Acid	Canonical_Pathways	REACTOME_PROCESSING_OF_DNA_DOUBLE_STRAND_BREAK_ENDS	96	25	2.30141e-16	1.01216e-14	UBA52:BRE:HIST1H4A:HIST1H4B:HIST1H2BB:HIST1H4C:HIST1H2BE:HIST1H4D:HIST1H2BF:HIST1H4E:HIST1H2BG:HIST1H4F:HIST1H2BH:HIST1H2BI:HIST1H4H:HIST1H2BJ:HIST1H2BK:HIST1H4I:HIST1H2BL:HIST1H2BM:HIST1H4J:HIST1H4K:HIST1H2BN:HIST1H4L:HIST1H2BO	http://www.gsea-msigdb.org/gsea/msigdb/cards/REACTOME_PROCESSING_OF_DNA_DOUBLE_STRAND_BREAK_ENDS
Linoleic Acid	Canonical_Pathways	REACTOME_PLASMA_LIPOPROTEIN_ASSEMBLY_REMODELING_AND_CLEARANCE	71	22	2.52086e-16	1.08694e-14	LDLRAP1:PCSK9:ANGPTL3:APOA5:APOA4:APOC3:APOA1:SCARB1:LIPC:CETP:LIPG:LDLR:C19orf80:APOE:APOC1:APOC4:APOC2:FGF21:APOB:LPA:LPL:ABCA1	http://www.gsea-msigdb.org/gsea/msigdb/cards/REACTOME_PLASMA_LIPOPROTEIN_ASSEMBLY_REMODELING_AND_CLEARANCE
Linoleic Acid	Canonical_Pathways	REACTOME_ESR_MEDIATED_SIGNALING	217	36	3.89109e-16	1.64548e-14	CARM1:HIST1H3A:HIST1H4A:HIST1H4B:HIST1H2AB:HIST1H2BB:HIST1H4C:HIST1H2BE:HIST1H4D:HIST1H3D:HIST1H2AD:HIST1H2BF:HIST1H4E:HIST1H2BG:HIST1H2AE:HIST1H3E:HIST1H4F:HIST1H3F:HIST1H2BH:HIST1H3G:HIST1H2BI:HIST1H4H:HIST1H2BJ:HIST1H2BK:HIST1H4I:HIST1H2BL:HIST1H3H:HIST1H2AJ:HIST1H2BM:HIST1H4J:HIST1H4K:HIST1H2BN:HIST1H3I:HIST1H4L:HIST1H3J:HIST1H2BO	http://www.gsea-msigdb.org/gsea/msigdb/cards/REACTOME_ESR_MEDIATED_SIGNALING
Linoleic Acid	Canonical_Pathways	REACTOME_SIGNALING_BY_NUCLEAR_RECEPTORS	259	39	6.6075e-16	2.74149e-14	ALDH1A2:CARM1:DHRS9:HIST1H3A:HIST1H4A:HIST1H4B:HIST1H2AB:HIST1H2BB:HIST1H4C:HIST1H2BE:HIST1H4D:HIST1H3D:HIST1H2AD:HIST1H2BF:HIST1H4E:HIST1H2BG:HIST1H2AE:HIST1H3E:HIST1H4F:HIST1H3F:HIST1H2BH:HIST1H3G:HIST1H2BI:HIST1H4H:HIST1H2BJ:HIST1H2BK:HIST1H4I:HIST1H2BL:HIST1H3H:HIST1H2AJ:HIST1H2BM:HIST1H4J:HIST1H4K:HIST1H2BN:HIST1H3I:HIST1H4L:HIST1H3J:HIST1H2BO:PPARD	http://www.gsea-msigdb.org/gsea/msigdb/cards/REACTOME_SIGNALING_BY_NUCLEAR_RECEPTORS
Linoleic Acid	Canonical_Pathways	REACTOME_G2_M_DNA_DAMAGE_CHECKPOINT	93	24	1.15172e-15	4.69007e-14	BRE:HIST1H4A:HIST1H4B:HIST1H2BB:HIST1H4C:HIST1H2BE:HIST1H4D:HIST1H2BF:HIST1H4E:HIST1H2BG:HIST1H4F:HIST1H2BH:HIST1H2BI:HIST1H4H:HIST1H2BJ:HIST1H2BK:HIST1H4I:HIST1H2BL:HIST1H2BM:HIST1H4J:HIST1H4K:HIST1H2BN:HIST1H4L:HIST1H2BO	http://www.gsea-msigdb.org/gsea/msigdb/cards/REACTOME_G2_M_DNA_DAMAGE_CHECKPOINT
Linoleic Acid	Canonical_Pathways	REACTOME_HOMOLOGY_DIRECTED_REPAIR	136	28	2.63874e-15	1.05501e-13	FEN1:UBA52:ERCC1:BRE:POLK:HIST1H4A:HIST1H4B:HIST1H2BB:HIST1H4C:HIST1H2BE:HIST1H4D:HIST1H2BF:HIST1H4E:HIST1H2BG:HIST1H4F:HIST1H2BH:HIST1H2BI:HIST1H4H:HIST1H2BJ:HIST1H2BK:HIST1H4I:HIST1H2BL:HIST1H2BM:HIST1H4J:HIST1H4K:HIST1H2BN:HIST1H4L:HIST1H2BO	http://www.gsea-msigdb.org/gsea/msigdb/cards/REACTOME_HOMOLOGY_DIRECTED_REPAIR
Linoleic Acid	Canonical_Pathways	REACTOME_CELLULAR_RESPONSES_TO_STRESS	429	49	9.92388e-15	3.8969e-13	PSMA5:MAPKAPK5:NUP93:TERF2:CDC27:CDKN2D:UBA52:HIST1H1A:HIST1H3A:HIST1H4A:HIST1H4B:HIST1H2AB:HIST1H2BB:HIST1H1C:HIST1H4C:HIST1H2BE:HIST1H4D:HIST1H3D:HIST1H2AD:HIST1H2BF:HIST1H4E:HIST1H2BG:HIST1H2AE:HIST1H3E:HIST1H1D:HIST1H4F:HIST1H3F:HIST1H2BH:HIST1H3G:HIST1H2BI:HIST1H4H:HIST1H2BJ:HIST1H2BK:HIST1H4I:HIST1H2BL:HIST1H3H:HIST1H2AJ:HIST1H2BM:HIST1H4J:HIST1H4K:HIST1H2BN:HIST1H1B:HIST1H3I:HIST1H4L:HIST1H3J:HIST1H2BO:GPX6:SOD2:MRPL18	http://www.gsea-msigdb.org/gsea/msigdb/cards/REACTOME_CELLULAR_RESPONSES_TO_STRESS
Linoleic Acid	Canonical_Pathways	REACTOME_PLASMA_LIPOPROTEIN_REMODELING	32	15	1.07697e-14	4.15485e-13	ANGPTL3:APOA5:APOA4:APOC3:APOA1:LIPC:CETP:LIPG:C19orf80:APOE:APOC2:FGF21:APOB:LPA:LPL	http://www.gsea-msigdb.org/gsea/msigdb/cards/REACTOME_PLASMA_LIPOPROTEIN_REMODELING
Linoleic Acid	Canonical_Pathways	REACTOME_DNA_DOUBLE_STRAND_BREAK_REPAIR	164	29	5.47994e-14	2.07765e-12	FEN1:UBA52:ERCC1:BRE:POLK:HIST1H4A:HIST1H4B:HIST1H2BB:HIST1H4C:HIST1H2BE:HIST1H4D:HIST1H2BF:HIST1H4E:HIST1H2BG:HIST1H4F:HIST1H2BH:HIST1H2BI:HIST1H4H:HIST1H2BJ:HIST1H2BK:HIST1H4I:HIST1H2BL:HIST1H2BM:HIST1H4J:HIST1H4K:HIST1H2BN:HIST1H4L:HIST1H2BO:BAZ1B	http://www.gsea-msigdb.org/gsea/msigdb/cards/REACTOME_DNA_DOUBLE_STRAND_BREAK_REPAIR
Linoleic Acid	Canonical_Pathways	REACTOME_PKMTS_METHYLATE_HISTONE_LYSINES	68	19	2.29724e-13	8.56208e-12	HIST1H3A:HIST1H4A:HIST1H4B:HIST1H4C:HIST1H4D:HIST1H3D:HIST1H4E:HIST1H3E:HIST1H4F:HIST1H3F:HIST1H3G:HIST1H4H:HIST1H4I:HIST1H3H:HIST1H4J:HIST1H4K:HIST1H3I:HIST1H4L:HIST1H3J	http://www.gsea-msigdb.org/gsea/msigdb/cards/REACTOME_PKMTS_METHYLATE_HISTONE_LYSINES
Linoleic Acid	Canonical_Pathways	REACTOME_M_PHASE	385	44	2.36133e-13	8.65429e-12	PSMA5:CEP164:NUP93:CDC27:SPC24:UBA52:MAU2:CEP250:LPIN3:HIST1H3A:HIST1H4A:HIST1H4B:HIST1H2AB:HIST1H2BB:HIST1H4C:HIST1H2BE:HIST1H4D:HIST1H3D:HIST1H2AD:HIST1H2BF:HIST1H4E:HIST1H2BG:HIST1H2AE:HIST1H3E:HIST1H4F:HIST1H3F:HIST1H2BH:HIST1H3G:HIST1H2BI:HIST1H4H:HIST1H2BJ:HIST1H2BK:HIST1H4I:HIST1H2BL:HIST1H3H:HIST1H2AJ:HIST1H2BM:HIST1H4J:HIST1H4K:HIST1H2BN:HIST1H3I:HIST1H4L:HIST1H3J:HIST1H2BO	http://www.gsea-msigdb.org/gsea/msigdb/cards/REACTOME_M_PHASE
Linoleic Acid	Canonical_Pathways	REACTOME_RHO_GTPASE_EFFECTORS	318	39	6.07713e-13	2.19076e-11	SPC24:RHOB:ABI2:IQGAP2:HIST1H3A:HIST1H4A:HIST1H4B:HIST1H2AB:HIST1H2BB:HIST1H4C:HIST1H2BE:HIST1H4D:HIST1H3D:HIST1H2AD:HIST1H2BF:HIST1H4E:HIST1H2BG:HIST1H2AE:HIST1H3E:HIST1H4F:HIST1H3F:HIST1H2BH:HIST1H3G:HIST1H2BI:HIST1H4H:HIST1H2BJ:HIST1H2BK:HIST1H4I:HIST1H2BL:HIST1H3H:HIST1H2AJ:HIST1H2BM:HIST1H4J:HIST1H4K:HIST1H2BN:HIST1H3I:HIST1H4L:HIST1H3J:HIST1H2BO	http://www.gsea-msigdb.org/gsea/msigdb/cards/REACTOME_RHO_GTPASE_EFFECTORS
Linoleic Acid	Canonical_Pathways	REACTOME_SIGNALING_BY_WNT	321	39	8.20463e-13	2.91e-11	PSMA5:SMARCA4:UBA52:HIST1H3A:HIST1H4A:HIST1H4B:HIST1H2AB:HIST1H2BB:HIST1H4C:HIST1H2BE:HIST1H4D:HIST1H3D:HIST1H2AD:HIST1H2BF:HIST1H4E:HIST1H2BG:HIST1H2AE:HIST1H3E:HIST1H4F:HIST1H3F:HIST1H2BH:HIST1H3G:HIST1H2BI:HIST1H4H:HIST1H2BJ:HIST1H2BK:HIST1H4I:HIST1H2BL:HIST1H3H:HIST1H2AJ:HIST1H2BM:HIST1H4J:HIST1H4K:HIST1H2BN:HIST1H3I:HIST1H4L:HIST1H3J:HIST1H2BO:TNKS	http://www.gsea-msigdb.org/gsea/msigdb/cards/REACTOME_SIGNALING_BY_WNT
Linoleic Acid	Canonical_Pathways	REACTOME_DNA_REPAIR	327	39	1.47832e-12	5.16005e-11	USP1:FEN1:RNF111:TERF2:UBA52:ERCC2:ERCC1:BRE:ACTR5:POLK:HIST1H4A:HIST1H4B:HIST1H2AB:HIST1H2BB:HIST1H4C:HIST1H2BE:HIST1H4D:HIST1H2AD:HIST1H2BF:HIST1H4E:HIST1H2BG:HIST1H2AE:HIST1H4F:HIST1H2BH:HIST1H2BI:HIST1H4H:HIST1H2BJ:HIST1H2BK:HIST1H4I:HIST1H2BL:HIST1H2AJ:HIST1H2BM:HIST1H4J:HIST1H4K:HIST1H2BN:HIST1H4L:HIST1H2BO:BAZ1B:NEIL2	http://www.gsea-msigdb.org/gsea/msigdb/cards/REACTOME_DNA_REPAIR
Linoleic Acid	Canonical_Pathways	REACTOME_METALLOTHIONEINS_BIND_METALS	11	9	1.71159e-12	5.88093e-11	MT2A:MT1E:MT1M:MT1A:MT1B:MT1F:MT1G:MT1H:MT1X	http://www.gsea-msigdb.org/gsea/msigdb/cards/REACTOME_METALLOTHIONEINS_BIND_METALS
Linoleic Acid	Canonical_Pathways	REACTOME_G2_M_CHECKPOINTS	164	27	2.40092e-12	8.1225e-11	PSMA5:UBA52:BRE:MCM6:HIST1H4A:HIST1H4B:HIST1H2BB:HIST1H4C:HIST1H2BE:HIST1H4D:HIST1H2BF:HIST1H4E:HIST1H2BG:HIST1H4F:HIST1H2BH:HIST1H2BI:HIST1H4H:HIST1H2BJ:HIST1H2BK:HIST1H4I:HIST1H2BL:HIST1H2BM:HIST1H4J:HIST1H4K:HIST1H2BN:HIST1H4L:HIST1H2BO	http://www.gsea-msigdb.org/gsea/msigdb/cards/REACTOME_G2_M_CHECKPOINTS
Linoleic Acid	Canonical_Pathways	REACTOME_CHYLOMICRON_REMODELING	10	8	4.43908e-11	1.47902e-09	APOA5:APOA4:APOC3:APOA1:APOE:APOC2:APOB:LPL	http://www.gsea-msigdb.org/gsea/msigdb/cards/REACTOME_CHYLOMICRON_REMODELING
Linoleic Acid	Canonical_Pathways	REACTOME_RESPONSE_TO_METAL_IONS	14	9	5.71532e-11	1.87582e-09	MT2A:MT1E:MT1M:MT1A:MT1B:MT1F:MT1G:MT1H:MT1X	http://www.gsea-msigdb.org/gsea/msigdb/cards/REACTOME_RESPONSE_TO_METAL_IONS
Linoleic Acid	Canonical_Pathways	REACTOME_CELL_CYCLE_MITOTIC	528	47	2.5203e-10	8.15022e-09	PSMA5:FEN1:CEP164:NUP93:CDC27:CDKN2D:SPC24:UBA52:MAU2:MCM6:CEP250:LPIN3:HIST1H3A:HIST1H4A:HIST1H4B:HIST1H2AB:HIST1H2BB:HIST1H4C:HIST1H2BE:HIST1H4D:HIST1H3D:HIST1H2AD:HIST1H2BF:HIST1H4E:HIST1H2BG:HIST1H2AE:HIST1H3E:HIST1H4F:HIST1H3F:HIST1H2BH:HIST1H3G:HIST1H2BI:HIST1H4H:HIST1H2BJ:HIST1H2BK:HIST1H4I:HIST1H2BL:HIST1H3H:HIST1H2AJ:HIST1H2BM:HIST1H4J:HIST1H4K:HIST1H2BN:HIST1H3I:HIST1H4L:HIST1H3J:HIST1H2BO	http://www.gsea-msigdb.org/gsea/msigdb/cards/REACTOME_CELL_CYCLE_MITOTIC
Linoleic Acid	Canonical_Pathways	REACTOME_UB_SPECIFIC_PROCESSING_PROTEASES	214	28	2.59367e-10	8.26592e-09	USP24:PSMA5:TOMM20:KEAP1:UBA52:HIST1H2AB:HIST1H2BB:HIST1H2BE:HIST1H2AD:HIST1H2BF:HIST1H2BG:HIST1H2AE:HIST1H2BH:HIST1H2BI:HIST1H2BJ:HIST1H2AG:HIST1H2BK:HIST1H2AH:HIST1H2BL:HIST1H2AI:HIST1H2AJ:HIST1H2BM:HIST1H2AK:HIST1H2BN:HIST1H2AL:HIST1H2AM:HIST1H2BO:TNKS	http://www.gsea-msigdb.org/gsea/msigdb/cards/REACTOME_UB_SPECIFIC_PROCESSING_PROTEASES
Linoleic Acid	Canonical_Pathways	REACTOME_METALLOPROTEASE_DUBS	36	12	6.35751e-10	1.99717e-08	UBA52:BRE:HIST1H2AB:HIST1H2AD:HIST1H2AE:HIST1H2AG:HIST1H2AH:HIST1H2AI:HIST1H2AJ:HIST1H2AK:HIST1H2AL:HIST1H2AM	http://www.gsea-msigdb.org/gsea/msigdb/cards/REACTOME_METALLOPROTEASE_DUBS
Linoleic Acid	Canonical_Pathways	REACTOME_GENERIC_TRANSCRIPTION_PATHWAY	1194	78	1.24716e-09	3.86267e-08	PRKAA2:PSMA5:MAPKAPK5:PTPN11:RNF111:ABCA6:CARM1:SMARCA4:UBA52:NR2C2AP:GATAD2A:ZNF101:ZNF14:ZNF506:ZNF45:ZNF221:ZNF155:ZNF230:ZNF222:ZNF223:ZNF223:ZNF225:ZNF227:ZNF233:ZNF112:ZNF285:APOE:ERCC2:PPP1R13L:NRBP1:CTLA4:PHF20:HNF4A:MED7:HIST1H3A:HIST1H4A:HIST1H4B:HIST1H2AB:HIST1H2BB:HIST1H4C:HIST1H2BE:HIST1H4D:HIST1H3D:HIST1H2AD:HIST1H2BF:HIST1H4E:HIST1H2BG:HIST1H2AE:HIST1H3E:HIST1H4F:HIST1H3F:HIST1H2BH:HIST1H3G:HIST1H2BI:HIST1H4H:HIST1H2BJ:HIST1H2BK:HIST1H4I:ZNF184:HIST1H2BL:HIST1H3H:HIST1H2AJ:HIST1H2BM:HIST1H4J:HIST1H4K:HIST1H2BN:HIST1H3I:HIST1H4L:HIST1H3J:HIST1H2BO:ZKSCAN8:ZKSCAN4:ZKSCAN3:ZNF311:TAF11:PPARD:SOD2:GATA4:SURF1	http://www.gsea-msigdb.org/gsea/msigdb/cards/REACTOME_GENERIC_TRANSCRIPTION_PATHWAY
Linoleic Acid	Canonical_Pathways	REACTOME_PLASMA_LIPOPROTEIN_ASSEMBLY	19	9	2.28441e-09	6.97695e-08	APOA4:APOC3:APOA1:APOE:APOC1:APOC4:APOC2:APOB:ABCA1	http://www.gsea-msigdb.org/gsea/msigdb/cards/REACTOME_PLASMA_LIPOPROTEIN_ASSEMBLY
Linoleic Acid	Canonical_Pathways	REACTOME_E3_UBIQUITIN_LIGASES_UBIQUITINATE_TARGET_PROTEINS	58	14	2.78698e-09	8.39531e-08	UBA52:UBE2L3:HIST1H2BB:HIST1H2BE:HIST1H2BF:HIST1H2BG:HIST1H2BH:HIST1H2BI:HIST1H2BJ:HIST1H2BK:HIST1H2BL:HIST1H2BM:HIST1H2BN:HIST1H2BO	http://www.gsea-msigdb.org/gsea/msigdb/cards/REACTOME_E3_UBIQUITIN_LIGASES_UBIQUITINATE_TARGET_PROTEINS
Linoleic Acid	Canonical_Pathways	REACTOME_CELL_CYCLE	632	50	3.78778e-09	1.12558e-07	PSMA5:FEN1:CEP164:NUP93:TERF2:CDC27:CDKN2D:SPC24:UBA52:MAU2:BRE:MCM6:CEP250:PHF20:LPIN3:HIST1H3A:HIST1H4A:HIST1H4B:HIST1H2AB:HIST1H2BB:HIST1H4C:HIST1H2BE:HIST1H4D:HIST1H3D:HIST1H2AD:HIST1H2BF:HIST1H4E:HIST1H2BG:HIST1H2AE:HIST1H3E:HIST1H4F:HIST1H3F:HIST1H2BH:HIST1H3G:HIST1H2BI:HIST1H4H:HIST1H2BJ:HIST1H2BK:HIST1H4I:HIST1H2BL:HIST1H3H:HIST1H2AJ:HIST1H2BM:HIST1H4J:HIST1H4K:HIST1H2BN:HIST1H3I:HIST1H4L:HIST1H3J:HIST1H2BO	http://www.gsea-msigdb.org/gsea/msigdb/cards/REACTOME_CELL_CYCLE
Linoleic Acid	Canonical_Pathways	REACTOME_SIGNALING_BY_RHO_GTPASES	447	40	4.89924e-09	1.43646e-07	SPC24:GMIP:RHOB:ABI2:IQGAP2:HIST1H3A:HIST1H4A:HIST1H4B:HIST1H2AB:HIST1H2BB:HIST1H4C:HIST1H2BE:HIST1H4D:HIST1H3D:HIST1H2AD:HIST1H2BF:HIST1H4E:HIST1H2BG:HIST1H2AE:HIST1H3E:HIST1H4F:HIST1H3F:HIST1H2BH:HIST1H3G:HIST1H2BI:HIST1H4H:HIST1H2BJ:HIST1H2BK:HIST1H4I:HIST1H2BL:HIST1H3H:HIST1H2AJ:HIST1H2BM:HIST1H4J:HIST1H4K:HIST1H2BN:HIST1H3I:HIST1H4L:HIST1H3J:HIST1H2BO	http://www.gsea-msigdb.org/gsea/msigdb/cards/REACTOME_SIGNALING_BY_RHO_GTPASES
Linoleic Acid	Canonical_Pathways	REACTOME_CELL_CYCLE_CHECKPOINTS	287	30	1.33534e-08	3.86371e-07	PSMA5:CDC27:SPC24:UBA52:BRE:MCM6:PHF20:HIST1H4A:HIST1H4B:HIST1H2BB:HIST1H4C:HIST1H2BE:HIST1H4D:HIST1H2BF:HIST1H4E:HIST1H2BG:HIST1H4F:HIST1H2BH:HIST1H2BI:HIST1H4H:HIST1H2BJ:HIST1H2BK:HIST1H4I:HIST1H2BL:HIST1H2BM:HIST1H4J:HIST1H4K:HIST1H2BN:HIST1H4L:HIST1H2BO	http://www.gsea-msigdb.org/gsea/msigdb/cards/REACTOME_CELL_CYCLE_CHECKPOINTS
Linoleic Acid	Canonical_Pathways	REACTOME_DEUBIQUITINATION	291	30	1.83467e-08	5.23953e-07	USP24:PSMA5:TOMM20:KEAP1:UBA52:BRE:ACTR5:HIST1H2AB:HIST1H2BB:HIST1H2BE:HIST1H2AD:HIST1H2BF:HIST1H2BG:HIST1H2AE:HIST1H2BH:HIST1H2BI:HIST1H2BJ:HIST1H2AG:HIST1H2BK:HIST1H2AH:HIST1H2BL:HIST1H2AI:HIST1H2AJ:HIST1H2BM:HIST1H2AK:HIST1H2BN:HIST1H2AL:HIST1H2AM:HIST1H2BO:TNKS	http://www.gsea-msigdb.org/gsea/msigdb/cards/REACTOME_DEUBIQUITINATION
Linoleic Acid	Canonical_Pathways	REACTOME_METABOLISM_OF_FAT_SOLUBLE_VITAMINS	47	12	1.92361e-08	5.4231e-07	APOA4:APOC3:APOA1:LDLR:APOE:APOC2:SDC1:APOB:PLB1:LRP2:LRAT:LPL	http://www.gsea-msigdb.org/gsea/msigdb/cards/REACTOME_METABOLISM_OF_FAT_SOLUBLE_VITAMINS
Linoleic Acid	Canonical_Pathways	REACTOME_CHYLOMICRON_CLEARANCE	5	5	3.28801e-08	9.15233e-07	LDLRAP1:LIPC:LDLR:APOE:APOB	http://www.gsea-msigdb.org/gsea/msigdb/cards/REACTOME_CHYLOMICRON_CLEARANCE
Linoleic Acid	Canonical_Pathways	REACTOME_PLASMA_LIPOPROTEIN_CLEARANCE	33	10	4.94036e-08	1.35798e-06	LDLRAP1:PCSK9:APOA1:SCARB1:LIPC:LDLR:APOE:APOC1:APOC4:APOB	http://www.gsea-msigdb.org/gsea/msigdb/cards/REACTOME_PLASMA_LIPOPROTEIN_CLEARANCE
Linoleic Acid	Canonical_Pathways	REACTOME_ASSEMBLY_OF_ACTIVE_LPL_AND_LIPC_LIPASE_COMPLEXES	19	8	5.77394e-08	1.56752e-06	ANGPTL3:APOA5:APOA4:LIPC:C19orf80:APOC2:FGF21:LPL	http://www.gsea-msigdb.org/gsea/msigdb/cards/REACTOME_ASSEMBLY_OF_ACTIVE_LPL_AND_LIPC_LIPASE_COMPLEXES
Linoleic Acid	Canonical_Pathways	REACTOME_GENE_EXPRESSION_TRANSCRIPTION	1451	83	1.44303e-07	3.86978e-06	PRKAA2:PSMA5:MAPKAPK5:PTPN11:RNF111:NUP93:DHX38:ABCA6:CARM1:SMARCA4:UBA52:NR2C2AP:GATAD2A:ZNF101:ZNF14:ZNF506:ZNF45:ZNF221:ZNF155:ZNF230:ZNF222:ZNF223:ZNF223:ZNF225:ZNF227:ZNF233:ZNF112:ZNF285:APOE:ERCC2:PPP1R13L:CD3EAP:GTF3C2:NRBP1:CTLA4:PHF20:HNF4A:MED7:HIST1H3A:HIST1H4A:HIST1H4B:HIST1H2AB:HIST1H2BB:HIST1H4C:HIST1H2BE:HIST1H4D:HIST1H3D:HIST1H2AD:HIST1H2BF:HIST1H4E:HIST1H2BG:HIST1H2AE:HIST1H3E:HIST1H4F:HIST1H3F:HIST1H2BH:HIST1H3G:HIST1H2BI:HIST1H4H:HIST1H2BJ:HIST1H2BK:HIST1H4I:ZNF184:HIST1H2BL:HIST1H3H:HIST1H2AJ:HIST1H2BM:HIST1H4J:HIST1H4K:HIST1H2BN:HIST1H3I:HIST1H4L:HIST1H3J:HIST1H2BO:ZKSCAN8:ZKSCAN4:ZKSCAN3:ZNF311:TAF11:PPARD:SOD2:BAZ1B:GATA4:SURF1	http://www.gsea-msigdb.org/gsea/msigdb/cards/REACTOME_GENE_EXPRESSION_TRANSCRIPTION
Linoleic Acid	Canonical_Pathways	REACTOME_PROTEIN_UBIQUITINATION	78	14	1.5607e-07	4.13493e-06	UBA52:UBE2L3:HIST1H2BB:HIST1H2BE:HIST1H2BF:HIST1H2BG:HIST1H2BH:HIST1H2BI:HIST1H2BJ:HIST1H2BK:HIST1H2BL:HIST1H2BM:HIST1H2BN:HIST1H2BO	http://www.gsea-msigdb.org/gsea/msigdb/cards/REACTOME_PROTEIN_UBIQUITINATION
Linoleic Acid	Canonical_Pathways	REACTOME_CHYLOMICRON_ASSEMBLY	10	6	1.96201e-07	5.07583e-06	APOA4:APOC3:APOA1:APOE:APOC2:APOB	http://www.gsea-msigdb.org/gsea/msigdb/cards/REACTOME_CHYLOMICRON_ASSEMBLY
Linoleic Acid	Canonical_Pathways	REACTOME_HDL_REMODELING	10	6	1.96201e-07	5.07583e-06	APOC3:APOA1:CETP:LIPG:APOE:APOC2	http://www.gsea-msigdb.org/gsea/msigdb/cards/REACTOME_HDL_REMODELING
Linoleic Acid	Canonical_Pathways	REACTOME_TRANSPORT_OF_SMALL_MOLECULES	721	49	5.91828e-07	1.51329e-05	LDLRAP1:BSND:PCSK9:ANGPTL3:PSMA5:BEST1:FTH1:APOA5:APOA4:APOC3:APOA1:SCARB1:LIPC:SLC12A3:CETP:ARL2BP:PRKAR1A:ABCA8:ABCA9:ABCA6:ABCA10:ABCA5:LIPG:MYO5B:SLC44A2:LDLR:C19orf80:UBA52:ATP13A1:APOE:APOC1:APOC4:APOC2:FGF21:APOB:SLC5A6:SLC30A3:ABCG5:ABCG8:RAF1:HFE:SLC22A1:SLC22A2:SLC22A3:LPA:LPL:ABCA1:SLC44A1:SLC2A6	http://www.gsea-msigdb.org/gsea/msigdb/cards/REACTOME_TRANSPORT_OF_SMALL_MOLECULES
Linoleic Acid	Canonical_Pathways	REACTOME_ABC_TRANSPORTERS_IN_LIPID_HOMEOSTASIS	18	7	7.72465e-07	1.95247e-05	APOA1:ABCA9:ABCA6:ABCA10:ABCA5:ABCG5:ABCG8	http://www.gsea-msigdb.org/gsea/msigdb/cards/REACTOME_ABC_TRANSPORTERS_IN_LIPID_HOMEOSTASIS
Linoleic Acid	Canonical_Pathways	REACTOME_INTERLEUKIN_7_SIGNALING	34	9	8.44012e-07	2.10907e-05	SMARCA4:HIST1H3A:HIST1H3D:HIST1H3E:HIST1H3F:HIST1H3G:HIST1H3H:HIST1H3I:HIST1H3J	http://www.gsea-msigdb.org/gsea/msigdb/cards/REACTOME_INTERLEUKIN_7_SIGNALING
Linoleic Acid	Canonical_Pathways	REACTOME_SUMOYLATION_OF_CHROMATIN_ORGANIZATION_PROTEINS	71	12	2.34e-06	5.78165e-05	NUP93:HIST1H4A:HIST1H4B:HIST1H4C:HIST1H4D:HIST1H4E:HIST1H4F:HIST1H4H:HIST1H4I:HIST1H4J:HIST1H4K:HIST1H4L	http://www.gsea-msigdb.org/gsea/msigdb/cards/REACTOME_SUMOYLATION_OF_CHROMATIN_ORGANIZATION_PROTEINS
Linoleic Acid	Canonical_Pathways	KEGG_ABC_TRANSPORTERS	42	9	5.7098e-06	0.000139509	ABCA8:ABCA9:ABCA6:ABCA10:ABCA5:ABCG5:ABCG8:ABCB11:ABCA1	http://www.gsea-msigdb.org/gsea/msigdb/cards/KEGG_ABC_TRANSPORTERS
Linoleic Acid	Canonical_Pathways	REACTOME_VISUAL_PHOTOTRANSDUCTION	99	13	1.59626e-05	0.000378996	APOA4:APOC3:APOA1:LDLR:APOE:APOC2:SDC1:APOB:PLB1:DHRS9:LRP2:LRAT:LPL	http://www.gsea-msigdb.org/gsea/msigdb/cards/REACTOME_VISUAL_PHOTOTRANSDUCTION
Linoleic Acid	Canonical_Pathways	REACTOME_UCH_PROTEINASES	99	13	1.59626e-05	0.000378996	PSMA5:UBA52:ACTR5:HIST1H2AB:HIST1H2AD:HIST1H2AE:HIST1H2AG:HIST1H2AH:HIST1H2AI:HIST1H2AJ:HIST1H2AK:HIST1H2AL:HIST1H2AM	http://www.gsea-msigdb.org/gsea/msigdb/cards/REACTOME_UCH_PROTEINASES
Linoleic Acid	Canonical_Pathways	REACTOME_DEVELOPMENTAL_BIOLOGY	1093	61	1.60285e-05	0.000378996	PSMA5:RPL6:PTPN11:HNF1A:ADAM10:ITGB3:ITGB3:RPL17:DNM2:CARM1:UBA52:MEF2B:NCAN:VASP:RPL18:RPL13A:RPS11:RHOB:CXCR4:MAFB:PLCG1:HNF4A:MED7:HIST1H3A:HIST1H4A:HIST1H4B:HIST1H2AB:HIST1H2BB:HIST1H4C:HIST1H2BE:HIST1H4D:HIST1H3D:HIST1H2AD:HIST1H2BF:HIST1H4E:HIST1H2BG:HIST1H2AE:HIST1H3E:HIST1H4F:HIST1H3F:HIST1H2BH:HIST1H3G:HIST1H2BI:HIST1H4H:HIST1H2BJ:HIST1H2BK:HIST1H4I:HIST1H2BL:HIST1H3H:HIST1H2AJ:HIST1H2BM:HIST1H4J:HIST1H4K:HIST1H2BN:HIST1H3I:HIST1H4L:HIST1H3J:HIST1H2BO:LPL:SDCBP:MED22:RPL7A	http://www.gsea-msigdb.org/gsea/msigdb/cards/REACTOME_DEVELOPMENTAL_BIOLOGY
Linoleic Acid	Canonical_Pathways	REACTOME_APOPTOSIS_INDUCED_DNA_FRAGMENTATION	13	5	3.41732e-05	0.000799435	KPNB1:HIST1H1A:HIST1H1C:HIST1H1D:HIST1H1B	http://www.gsea-msigdb.org/gsea/msigdb/cards/REACTOME_APOPTOSIS_INDUCED_DNA_FRAGMENTATION
Linoleic Acid	Canonical_Pathways	REACTOME_METABOLISM_OF_VITAMINS_AND_COFACTORS	188	17	0.000117464	0.00271899	APOA4:APOC3:APOA1:MMAB:LDLR:ACP5:APOE:APOC2:SDC1:APOB:SLC5A6:PLB1:LRP2:NFS1:LRAT:LPL:PARP10	http://www.gsea-msigdb.org/gsea/msigdb/cards/REACTOME_METABOLISM_OF_VITAMINS_AND_COFACTORS
Linoleic Acid	Canonical_Pathways	REACTOME_VLDL_ASSEMBLY	5	3	0.000309931	0.00702617	APOC1:APOC4:APOB	http://www.gsea-msigdb.org/gsea/msigdb/cards/REACTOME_VLDL_ASSEMBLY
Linoleic Acid	Canonical_Pathways	REACTOME_ABACAVIR_TRANSMEMBRANE_TRANSPORT	5	3	0.000309931	0.00702617	SLC22A1:SLC22A2:SLC22A3	http://www.gsea-msigdb.org/gsea/msigdb/cards/REACTOME_ABACAVIR_TRANSMEMBRANE_TRANSPORT
Linoleic Acid	Canonical_Pathways	REACTOME_BINDING_AND_UPTAKE_OF_LIGANDS_BY_SCAVENGER_RECEPTORS	42	7	0.000336211	0.00754416	FTH1:APOA1:SCARB1:HP:HPR:APOE:APOB	http://www.gsea-msigdb.org/gsea/msigdb/cards/REACTOME_BINDING_AND_UPTAKE_OF_LIGANDS_BY_SCAVENGER_RECEPTORS
Linoleic Acid	Canonical_Pathways	BIOCARTA_FIBRINOLYSIS_PATHWAY	12	4	0.000417276	0.00921192	FGB:FGA:FGG:PLG	http://www.gsea-msigdb.org/gsea/msigdb/cards/BIOCARTA_FIBRINOLYSIS_PATHWAY
Linoleic Acid	Canonical_Pathways	REACTOME_POST_TRANSLATIONAL_PROTEIN_MODIFICATION	1408	68	0.000418914	0.00921192	PCSK9:USP24:PSMA5:TOMM20:GANAB:APOA5:APOA1:GAS6:MIA2:CTAGE5:ADAM10:NUP93:COG8:RP11-343C2.12:ARSG:FAM20A:KEAP1:UBA52:LYPD5:APOE:TRAPPC6A:SPACA4:PUM2:APOB:PREB:BRE:ACTR5:TOP1:UBE2L3:FGA:FGG:GCNT4:HIST1H4A:HIST1H4B:HIST1H2AB:HIST1H2BB:HIST1H4C:HIST1H2BE:HIST1H4D:HIST1H2AD:HIST1H2BF:HIST1H4E:HIST1H2BG:HIST1H2AE:HIST1H4F:HIST1H2BH:HIST1H2BI:HIST1H4H:HIST1H2BJ:HIST1H2AG:HIST1H2BK:HIST1H4I:HIST1H2AH:HIST1H2BL:HIST1H2AI:HIST1H2AJ:HIST1H2BM:HIST1H4J:HIST1H4K:HIST1H2AK:HIST1H2BN:HIST1H2AL:HIST1H4L:HIST1H2AM:HIST1H2BO:TRIM27:UBD:TNKS:NSMCE2:ADAMTS13	http://www.gsea-msigdb.org/gsea/msigdb/cards/REACTOME_POST_TRANSLATIONAL_PROTEIN_MODIFICATION
Linoleic Acid	Canonical_Pathways	REACTOME_VLDL_CLEARANCE	6	3	0.000605117	0.0130456	APOC1:APOC4:APOB	http://www.gsea-msigdb.org/gsea/msigdb/cards/REACTOME_VLDL_CLEARANCE
Linoleic Acid	Canonical_Pathways	REACTOME_SCAVENGING_BY_CLASS_B_RECEPTORS	6	3	0.000605117	0.0130456	APOA1:SCARB1:APOB	http://www.gsea-msigdb.org/gsea/msigdb/cards/REACTOME_SCAVENGING_BY_CLASS_B_RECEPTORS
Linoleic Acid	Canonical_Pathways	KEGG_RETINOL_METABOLISM	63	8	0.000857976	0.0183174	ALDH1A2:CYP2A6:DHRS9:UGT2B17:UGT2B10:UGT2B11:UGT2A1:UGT2A1:LRAT	http://www.gsea-msigdb.org/gsea/msigdb/cards/KEGG_RETINOL_METABOLISM
Linoleic Acid	Canonical_Pathways	REACTOME_SUMOYLATION	186	15	0.000968099	0.0204697	NUP93:TOP1:HIST1H4A:HIST1H4B:HIST1H4C:HIST1H4D:HIST1H4E:HIST1H4F:HIST1H4H:HIST1H4I:HIST1H4J:HIST1H4K:HIST1H4L:TRIM27:NSMCE2	http://www.gsea-msigdb.org/gsea/msigdb/cards/REACTOME_SUMOYLATION
Linoleic Acid	Canonical_Pathways	REACTOME_GLUCURONIDATION	25	5	0.00102635	0.0212919	UGT2B17:UGT2B10:UGT2B11:UGT2A1:UGT2A2:UGT2A1	http://www.gsea-msigdb.org/gsea/msigdb/cards/REACTOME_GLUCURONIDATION
Linoleic Acid	Canonical_Pathways	KEGG_ASCORBATE_AND_ALDARATE_METABOLISM	25	5	0.00102635	0.0212919	ALDH2:UGT2B17:UGT2B10:UGT2B11:UGT2A1:UGT2A1	http://www.gsea-msigdb.org/gsea/msigdb/cards/KEGG_ASCORBATE_AND_ALDARATE_METABOLISM
Linoleic Acid	Canonical_Pathways	REACTOME_P130CAS_LINKAGE_TO_MAPK_SIGNALING_FOR_INTEGRINS	15	4	0.00106595	0.0217039	ITGB3:ITGB3:FGB:FGA:FGG	http://www.gsea-msigdb.org/gsea/msigdb/cards/REACTOME_P130CAS_LINKAGE_TO_MAPK_SIGNALING_FOR_INTEGRINS
Linoleic Acid	Canonical_Pathways	REACTOME_GRB2:SOS_PROVIDES_LINKAGE_TO_MAPK_SIGNALING_FOR_INTEGRINS	15	4	0.00106595	0.0217039	ITGB3:ITGB3:FGB:FGA:FGG	http://www.gsea-msigdb.org/gsea/msigdb/cards/REACTOME_GRB2:SOS_PROVIDES_LINKAGE_TO_MAPK_SIGNALING_FOR_INTEGRINS
Linoleic Acid	Canonical_Pathways	REACTOME_ABC_FAMILY_PROTEINS_MEDIATED_TRANSPORT	99	10	0.00125589	0.0253367	PSMA5:APOA1:ABCA8:ABCA9:ABCA6:ABCA10:ABCA5:UBA52:ABCG5:ABCG8	http://www.gsea-msigdb.org/gsea/msigdb/cards/REACTOME_ABC_FAMILY_PROTEINS_MEDIATED_TRANSPORT
Linoleic Acid	Canonical_Pathways	REACTOME_FORMATION_OF_SENESCENCE_ASSOCIATED_HETEROCHROMATIN_FOCI_SAHF	17	4	0.00176644	0.0353128	HIST1H1A:HIST1H1C:HIST1H1D:HIST1H1B	http://www.gsea-msigdb.org/gsea/msigdb/cards/REACTOME_FORMATION_OF_SENESCENCE_ASSOCIATED_HETEROCHROMATIN_FOCI_SAHF
Linoleic Acid	Canonical_Pathways	KEGG_PORPHYRIN_AND_CHLOROPHYLL_METABOLISM	41	6	0.00180689	0.0357959	FTH1:MMAB:UGT2B17:UGT2B10:UGT2B11:UGT2A1:UGT2A1	http://www.gsea-msigdb.org/gsea/msigdb/cards/KEGG_PORPHYRIN_AND_CHLOROPHYLL_METABOLISM
Linoleic Acid	Canonical_Pathways	REACTOME_REGULATION_OF_INSULIN_LIKE_GROWTH_FACTOR_IGF_TRANSPORT_AND_UPTAKE_BY_INSULIN_LIKE_GROWTH_FACTOR_BINDING_PROTEINS_IGFBPS	123	11	0.00197947	0.0388647	PCSK9:APOA5:APOA1:GAS6:ADAM10:FAM20A:APOE:APOB:FGA:FGG:PLG	http://www.gsea-msigdb.org/gsea/msigdb/cards/REACTOME_REGULATION_OF_INSULIN_LIKE_GROWTH_FACTOR_IGF_TRANSPORT_AND_UPTAKE_BY_INSULIN_LIKE_GROWTH_FACTOR_BINDING_PROTEINS_IGFBPS
Linoleic Acid	Canonical_Pathways	PID_INTEGRIN3_PATHWAY	42	6	0.002052	0.0399323	ITGB3:ITGB3:PVR:SDC1:FGB:FGA:FGG	http://www.gsea-msigdb.org/gsea/msigdb/cards/PID_INTEGRIN3_PATHWAY
Linoleic Acid	Canonical_Pathways	PID_EPHRINB_REV_PATHWAY	30	5	0.0024134	0.0465532	ITGB3:ITGB3:CXCR4:FGB:FGA:FGG	http://www.gsea-msigdb.org/gsea/msigdb/cards/PID_EPHRINB_REV_PATHWAY
Linoleic Acid	Chemical_and_Genetic_pertubation	ACEVEDO_LIVER_CANCER_WITH_H3K9ME3_DN	117	25	3.35709e-14	1.10851e-10	LCT:HIST1H4A:HIST1H4B:HIST1H2AB:HIST1H4C:HIST1H4D:HIST1H4E:HIST1H2AE:HIST1H4F:HIST1H4H:HMGN4:HIST1H2BJ:HIST1H2AG:HIST1H2BK:HIST1H4I:HIST1H2AH:HIST1H2AI:HIST1H2AJ:HIST1H4J:HIST1H4K:HIST1H2AK:HIST1H2BN:HIST1H2AL:HIST1H4L:HIST1H2AM	http://www.gsea-msigdb.org/gsea/msigdb/cards/ACEVEDO_LIVER_CANCER_WITH_H3K9ME3_DN
Linoleic Acid	Chemical_and_Genetic_pertubation	NIKOLSKY_BREAST_CANCER_20Q11_AMPLICON	31	13	3.90762e-12	6.45149e-09	FAM83C:GDF5:CEP250:ERGIC3:SPAG4:CPNE1:RBM12:NFS1:ROMO1:RBM39:PHF20:SCAND1:CNBD2	http://www.gsea-msigdb.org/gsea/msigdb/cards/NIKOLSKY_BREAST_CANCER_20Q11_AMPLICON
Linoleic Acid	Chemical_and_Genetic_pertubation	ROVERSI_GLIOMA_COPY_NUMBER_UP	97	20	2.50337e-11	2.75538e-08	CEACAM19:BCL3:CBLC:BCAM:PVRL2:TOMM40:APOE:APOC1:APOC4:APOC2:CLPTM1:RELB:CLASRP:ZNF296:GEMIN7:MARK4:ERCC2:PPP1R13L:CD3EAP:ERCC1	http://www.gsea-msigdb.org/gsea/msigdb/cards/ROVERSI_GLIOMA_COPY_NUMBER_UP
Linoleic Acid	Chemical_and_Genetic_pertubation	ACEVEDO_LIVER_CANCER_WITH_H3K27ME3_DN	206	28	1.05218e-10	8.68571e-08	IZUMO1:HIST1H4A:HIST1H4B:HIST1H2AB:HIST1H4C:HIST1H2BE:HIST1H4D:HIST1H2BF:HIST1H4E:HIST1H2BG:HIST1H2AE:HIST1H4F:HIST1H2BI:HIST1H4H:HIST1H2BJ:HIST1H2AG:HIST1H2BK:HIST1H4I:HIST1H2AH:HIST1H2AI:HIST1H2AJ:HIST1H4J:HIST1H4K:HIST1H2AK:HIST1H2AL:HIST1H4L:HIST1H2AM:HIST1H2BO	http://www.gsea-msigdb.org/gsea/msigdb/cards/ACEVEDO_LIVER_CANCER_WITH_H3K27ME3_DN
Linoleic Acid	Chemical_and_Genetic_pertubation	HELLER_HDAC_TARGETS_UP	304	31	1.37225e-08	9.06235e-06	MYRF:MT2A:MT1E:MT1F:MT1H:MT1X:CDKN2D:DNM2:DOCK6:CLPTM1:RCN3:KHK:CGREF1:SBF1:HIST1H3B:HIST1H3D:HIST1H2BG:HIST1H2AE:HIST1H4H:HIST1H2AG:HIST1H4I:HIST1H2AI:HIST1H3H:HIST1H2AJ:HIST1H4K:HIST1H3J:HIST1H2AM:UBD:PPARD:GATA4:PLEC	http://www.gsea-msigdb.org/gsea/msigdb/cards/HELLER_HDAC_TARGETS_UP
Linoleic Acid	Chemical_and_Genetic_pertubation	LASTOWSKA_COAMPLIFIED_WITH_MYCN	38	11	1.7902e-08	9.85209e-06	IFT172:FNDC4:ZNF512:CCDC121:GPN1:SUPT7L:SLC4A1AP:MRPL33:RBKS:FOSL2:PLB1	http://www.gsea-msigdb.org/gsea/msigdb/cards/LASTOWSKA_COAMPLIFIED_WITH_MYCN
Linoleic Acid	Chemical_and_Genetic_pertubation	HELLER_HDAC_TARGETS_SILENCED_BY_METHYLATION_UP	444	37	1.17464e-07	5.54093e-05	RHCE:SORT1:HK1:ALDH2:MT2A:MT1E:MT1H:MT1X:NUP93:NCAN:APOE:RCN3:RHOB:KHK:CGREF1:MAFB:HIST1H4B:HIST1H3B:HIST1H2BB:HIST1H1C:HIST1H1T:HIST1H3D:HIST1H2BG:HIST1H2AE:HIST1H3G:HIST1H2BI:HIST1H4H:HIST1H2AG:HIST1H2AI:HIST1H3H:HIST1H4K:HIST1H3J:HIST1H2AM:UBD:PPARD:DSE:PLEC	http://www.gsea-msigdb.org/gsea/msigdb/cards/HELLER_HDAC_TARGETS_SILENCED_BY_METHYLATION_UP
Linoleic Acid	Chemical_and_Genetic_pertubation	ZHENG_RESPONSE_TO_ARSENITE_UP	15	7	1.69858e-07	7.0109e-05	MT2A:MT1E:MT1M:MT1B:MT1G:MT1H:MT1X	http://www.gsea-msigdb.org/gsea/msigdb/cards/ZHENG_RESPONSE_TO_ARSENITE_UP
Linoleic Acid	Chemical_and_Genetic_pertubation	FISCHER_DREAM_TARGETS	955	61	2.05101e-07	7.52491e-05	USP1:PSRC1:FEN1:NUP93:CIRH1A:KPNB1:CDKN2D:ILF3:LDLR:SPC24:GATAD2A:ZNF45:TOMM40:DBP:C2orf43:KHK:CAD:GTF3C2:ZRANB3:R3HDM1:MCM6:TOP1:POC5:HIST1H4A:HIST1H3B:HIST1H2AB:HIST1H3C:HIST1H1C:HIST1H4C:HIST1H2BE:HIST1H4D:HIST1H3D:HIST1H2AD:HIST1H2BF:HIST1H4E:HIST1H2AE:HIST1H1D:HIST1H3F:HIST1H2BH:HIST1H3G:HIST1H2BI:HIST1H4H:HIST1H2AG:HIST1H4I:HIST1H2AH:ZNF184:HIST1H2BL:HIST1H2AI:HIST1H3H:HIST1H2AJ:HIST1H2BM:HIST1H2AK:HIST1H2AL:HIST1H1B:HIST1H4L:HIST1H3J:HIST1H2AM:HIST1H2BO:TCP1:SP4:BAZ1B	http://www.gsea-msigdb.org/gsea/msigdb/cards/FISCHER_DREAM_TARGETS
Linoleic Acid	Chemical_and_Genetic_pertubation	HASLINGER_B_CLL_WITH_6Q21_DELETION	20	7	1.77946e-06	0.000587577	HIST1H2BG:HIST1H2BI:HIST1H2AG:HIST1H2BM:HIST1H2AK:HIST1H2AL:HIST1H2BO	http://www.gsea-msigdb.org/gsea/msigdb/cards/HASLINGER_B_CLL_WITH_6Q21_DELETION
Linoleic Acid	Chemical_and_Genetic_pertubation	DAUER_STAT3_TARGETS_UP	48	10	2.2653e-06	0.000643839	PPAP2B:LDLR:BCL3:FGB:FGA:FGG:SOD2:CTSB:TRIB1:ABCA1	http://www.gsea-msigdb.org/gsea/msigdb/cards/DAUER_STAT3_TARGETS_UP
Linoleic Acid	Chemical_and_Genetic_pertubation	OLSSON_E2F3_TARGETS_DN	38	9	2.33981e-06	0.000643839	MT1B:MT1F:MT1H:MT1X:HIST1H4B:HIST1H1C:HIST1H3D:HIST1H3E:LPL	http://www.gsea-msigdb.org/gsea/msigdb/cards/OLSSON_E2F3_TARGETS_DN
Linoleic Acid	Chemical_and_Genetic_pertubation	CHICAS_RB1_TARGETS_LOW_SERUM	93	12	4.01783e-05	0.00947634	TMEM258:MT2A:MT1E:MT1F:MT1H:MT1X:OST4:MCM6:GDF5:ROMO1:RBM39:HIST1H4C	http://www.gsea-msigdb.org/gsea/msigdb/cards/CHICAS_RB1_TARGETS_LOW_SERUM
Linoleic Acid	Chemical_and_Genetic_pertubation	GUO_TARGETS_OF_IRS1_AND_IRS2	93	12	4.01783e-05	0.00947634	PCSK9:MVK:ATXN2:SCARB1:TAT:BCL3:ABCG5:ABCG8:RBM39:HMGCR:ACAT2:FDFT1	http://www.gsea-msigdb.org/gsea/msigdb/cards/GUO_TARGETS_OF_IRS1_AND_IRS2
Linoleic Acid	Chemical_and_Genetic_pertubation	DANG_BOUND_BY_MYC	1037	56	8.80916e-05	0.0193919	USP1:SARS:PSMA5:FADS3:ZNF259:ALDH2:MT2A:HERPUD1:NFAT5:KEAP1:ACP5:UBA52:GMIP:ZNF225:BCL3:VASP:GPR4:RPL18:DBP:FUT1:RPL13A:KHK:SLC5A6:CAD:NFS1:RBM39:SCAND1:TOP1:HIST1H4B:HIST1H2BE:HIST1H4D:HIST1H2AD:HIST1H2BF:HIST1H4E:HIST1H2BG:HIST1H2BH:HIST1H2BI:BTN2A1:ABT1:HIST1H2BJ:HIST1H2AG:HIST1H2AI:HIST1H2AJ:HIST1H2BM:HIST1H2AK:HIST1H2BN:HIST1H4L:HIST1H2AM:HIST1H2BO:ZKSCAN8:ZSCAN9:SLC22A3:SP4:BAZ1B:TRIB1:SURF6	http://www.gsea-msigdb.org/gsea/msigdb/cards/DANG_BOUND_BY_MYC
Linoleic Acid	Chemical_and_Genetic_pertubation	BENPORATH_EED_TARGETS	1024	55	0.000117276	0.0232438	TCEA3:KIAA1324:ALOX5:MT1M:MT1A:MT1B:MT1H:MT1X:ABCA8:MYO5B:CRLF1:TMEM59L:TSSK6:NDUFA13:NKPD1:GDF7:SLC30A3:UCN:LRP2:MAFB:HIST1H3A:HIST1H4A:HIST1H4B:HIST1H3B:HIST1H3C:HIST1H4C:HIST1H4D:HIST1H3D:HIST1H4E:HIST1H3E:HIST1H4F:HIST1H3F:HIST1H3G:HIST1H4H:HIST1H2AG:HIST1H2BK:HIST1H4I:HIST1H2AH:HIST1H2BL:HIST1H2AI:HIST1H3H:HIST1H4J:HIST1H4K:HIST1H2AK:HIST1H2AL:HIST1H3I:HIST1H4L:HIST1H3J:HIST1H2AM:HIST1H2BO:SCUBE3:SLC22A3:GATA4:LPL:PLEC	http://www.gsea-msigdb.org/gsea/msigdb/cards/BENPORATH_EED_TARGETS
Linoleic Acid	Chemical_and_Genetic_pertubation	HSIAO_LIVER_SPECIFIC_GENES	244	20	0.000119668	0.0232438	APOC3:APOA1:ALDH2:LIPC:TAT:HP:ACAA2:CYP2A6:APOE:APOC1:APOC4:APOC2:APOB:HGFAC:FGB:FGA:FGG:LPA:PLG:NAT2	http://www.gsea-msigdb.org/gsea/msigdb/cards/HSIAO_LIVER_SPECIFIC_GENES
Linoleic Acid	Chemical_and_Genetic_pertubation	BENPORATH_MYC_MAX_TARGETS	761	43	0.000226717	0.04159	USP1:SARS:PSMA5:FADS3:FTH1:ZNF259:MT2A:NFAT5:KEAP1:GMIP:ZNF225:VASP:RPL18:DBP:KHK:SLC5A6:CAD:NFS1:RBM39:SCAND1:HIST1H4B:HIST1H2BE:HIST1H2BF:HIST1H2BG:HIST1H2BH:HIST1H2BI:BTN2A1:ABT1:HIST1H2BJ:HIST1H2AG:HIST1H4I:HIST1H2AI:HIST1H2AJ:HIST1H2BM:HIST1H2AK:HIST1H2BN:HIST1H4L:HIST1H2AM:ZKSCAN8:SLC22A3:SP4:BAZ1B:TRIB1	http://www.gsea-msigdb.org/gsea/msigdb/cards/BENPORATH_MYC_MAX_TARGETS
Linoleic Acid	Chemical_and_Genetic_pertubation	SUNG_METASTASIS_STROMA_DN	53	8	0.000259657	0.0451257	MT1E:MT1B:MT1F:MT1G:MT1H:MT1X:ACP5:MCM6	http://www.gsea-msigdb.org/gsea/msigdb/cards/SUNG_METASTASIS_STROMA_DN
Linoleic Acid	Computational_gene_sets	MODULE_203	16	7	2.93644e-07	0.000138835	HIST1H1A:HIST1H1C:HIST1H1T:HIST1H2AE:HIST1H2BJ:HIST1H2BK:HIST1H2BL	http://www.gsea-msigdb.org/gsea/msigdb/cards/MODULE_203
Linoleic Acid	Computational_gene_sets	CAR_HPX	73	13	4.76e-07	0.000138835	APOA1:DHODH:HP:APOC1:APOB:HGFAC:UGT2B11:FGB:FGA:FGG:SLC22A1:LPA:PLG	http://www.gsea-msigdb.org/gsea/msigdb/cards/CAR_HPX
Linoleic Acid	Computational_gene_sets	MODULE_90	17	7	4.85436e-07	0.000138835	HIST1H1A:HIST1H1C:HIST1H1T:HIST1H2AE:HIST1H2BJ:HIST1H2BK:HIST1H2BL	http://www.gsea-msigdb.org/gsea/msigdb/cards/MODULE_90
Linoleic Acid	Computational_gene_sets	MODULE_89	14	6	2.51406e-06	0.000539266	HIST1H1C:HIST1H1T:HIST1H2AE:HIST1H2BJ:HIST1H2BK:HIST1H2BL	http://www.gsea-msigdb.org/gsea/msigdb/cards/MODULE_89
Linoleic Acid	Computational_gene_sets	MODULE_236	18	6	1.39296e-05	0.00239032	APOA1:SCARB1:CETP:LDLR:APOE:APOB	http://www.gsea-msigdb.org/gsea/msigdb/cards/MODULE_236
Linoleic Acid	Computational_gene_sets	MODULE_24	444	32	1.75589e-05	0.00251092	FADS2:FADS1:APOA4:APOC3:APOA1:MT1G:HP:HPR:DNM2:LDLR:CYP2A6:BCAM:PVRL2:APOE:APOC1:APOC4:APOC2:FUT1:FCGRT:SDC1:RHOB:APOB:PPP6R2:FGB:FGA:IQGAP2:HIST1H4C:HIST1H2BK:PLG:TRIB1:PLEC:ABCA1	http://www.gsea-msigdb.org/gsea/msigdb/cards/MODULE_24
Linoleic Acid	Computational_gene_sets	MODULE_222	22	6	5.01927e-05	0.00538316	TERF2:HIST1H1C:HIST1H2AE:HIST1H2BJ:HIST1H2BK:HIST1H2BL	http://www.gsea-msigdb.org/gsea/msigdb/cards/MODULE_222
Linoleic Acid	Computational_gene_sets	MODULE_168	22	6	5.01927e-05	0.00538316	TERF2:HIST1H1C:HIST1H2AE:HIST1H2BJ:HIST1H2BK:HIST1H2BL	http://www.gsea-msigdb.org/gsea/msigdb/cards/MODULE_168
Linoleic Acid	Computational_gene_sets	MODULE_189	23	6	6.60809e-05	0.00615524	HIST1H1A:HIST1H1C:HIST1H2AE:HIST1H2BJ:HIST1H2BK:HIST1H2BL	http://www.gsea-msigdb.org/gsea/msigdb/cards/MODULE_189
Linoleic Acid	Computational_gene_sets	GNF2_HPX	131	14	7.89134e-05	0.00615524	APOC3:APOA1:TAT:HP:HPR:C19orf80:CYP2A6:APOC1:APOC4:APOC2:KHK:HGFAC:SLC22A1:PLG	http://www.gsea-msigdb.org/gsea/msigdb/cards/GNF2_HPX
Linoleic Acid	Computational_gene_sets	GNF2_HPN	131	14	7.89134e-05	0.00615524	APOC3:APOA1:TAT:HP:HPR:C19orf80:CYP2A6:APOC1:APOC4:APOC2:KHK:HGFAC:SLC22A1:PLG	http://www.gsea-msigdb.org/gsea/msigdb/cards/GNF2_HPN
Linoleic Acid	Computational_gene_sets	GNF2_TST	102	12	0.000100397	0.00717837	APOC3:APOA1:TAT:HP:C19orf80:CYP2A6:APOC1:APOC4:APOC2:KHK:HGFAC:SLC22A1	http://www.gsea-msigdb.org/gsea/msigdb/cards/GNF2_TST
Linoleic Acid	Computational_gene_sets	GNF2_LCAT	121	13	0.00013345	0.00844996	APOC3:APOA1:TAT:HP:HPR:C19orf80:CYP2A6:APOC1:APOC4:APOC2:KHK:HGFAC:SLC22A1	http://www.gsea-msigdb.org/gsea/msigdb/cards/GNF2_LCAT
Linoleic Acid	Computational_gene_sets	MODULE_127	26	6	0.000138886	0.00844996	HIST1H1A:HIST1H1C:HIST1H2AE:HIST1H2BJ:HIST1H2BK:HIST1H2BL	http://www.gsea-msigdb.org/gsea/msigdb/cards/MODULE_127
Linoleic Acid	Computational_gene_sets	MODULE_534	17	5	0.000147727	0.00844996	HIST1H1C:HIST1H2AE:HIST1H2BJ:HIST1H2BK:HIST1H2BL	http://www.gsea-msigdb.org/gsea/msigdb/cards/MODULE_534
Linoleic Acid	Computational_gene_sets	GNF2_GSTM1	107	12	0.000159403	0.00854796	APOC3:APOA1:TAT:HP:C19orf80:CYP2A6:APOC1:APOC4:APOC2:KHK:HGFAC:SLC22A1	http://www.gsea-msigdb.org/gsea/msigdb/cards/GNF2_GSTM1
Linoleic Acid	Computational_gene_sets	MODULE_552	18	5	0.000199187	0.0100531	HIST1H1C:HIST1H2AE:HIST1H2BJ:HIST1H2BK:HIST1H2BL	http://www.gsea-msigdb.org/gsea/msigdb/cards/MODULE_552
Linoleic Acid	Computational_gene_sets	MODULE_17	359	25	0.000242969	0.0115815	FEN1:FADS1:ALDH1A2:NUP93:CYB5B:ILF3:DNM2:SMARCA4:LDLR:TOMM40:APOE:APOC1:TRAPPC6A:CAD:MCM6:DARS:HMGCR:HIST1H1C:HMGN4:HIST1H2BJ:HIST1H2BK:HIST1H2BL:SNRPC:ACAT2:FDFT1	http://www.gsea-msigdb.org/gsea/msigdb/cards/MODULE_17
Linoleic Acid	Computational_gene_sets	GNF2_CEBPA	62	8	0.000770213	0.0347812	APOC3:HP:CYP2A6:APOC1:APOC4:APOC2:HGFAC:SLC22A1	http://www.gsea-msigdb.org/gsea/msigdb/cards/GNF2_CEBPA
Linoleic Acid	Computational_gene_sets	GCM_NPM1	113	11	0.000993478	0.0426202	PSMA5:RPL6:RPL17:UBA52:SNRPD2:RPL18:RPL13A:RPS11:UBE2L3:TCP1:RPL7A	http://www.gsea-msigdb.org/gsea/msigdb/cards/GCM_NPM1
Linoleic Acid	Curated_gene_sets	REACTOME_HDACS_DEACETYLATE_HISTONES	91	42	1.45711e-38	8.01557e-35	GATAD2A:HIST1H3A:HIST1H4A:HIST1H4B:HIST1H2AB:HIST1H2BB:HIST1H4C:HIST1H2BE:HIST1H4D:HIST1H3D:HIST1H2AD:HIST1H2BF:HIST1H4E:HIST1H2BG:HIST1H2AE:HIST1H3E:HIST1H4F:HIST1H3F:HIST1H2BH:HIST1H3G:HIST1H2BI:HIST1H4H:HIST1H2BJ:HIST1H2AG:HIST1H2BK:HIST1H4I:HIST1H2AH:HIST1H2BL:HIST1H2AI:HIST1H3H:HIST1H2AJ:HIST1H2BM:HIST1H4J:HIST1H4K:HIST1H2AK:HIST1H2BN:HIST1H2AL:HIST1H3I:HIST1H4L:HIST1H3J:HIST1H2AM:HIST1H2BO	http://www.gsea-msigdb.org/gsea/msigdb/cards/REACTOME_HDACS_DEACETYLATE_HISTONES
Linoleic Acid	Curated_gene_sets	REACTOME_DNA_METHYLATION	60	35	4.38031e-37	1.2048e-33	HIST1H3A:HIST1H4A:HIST1H4B:HIST1H2AB:HIST1H2BB:HIST1H4C:HIST1H2BE:HIST1H4D:HIST1H3D:HIST1H2AD:HIST1H2BF:HIST1H4E:HIST1H2BG:HIST1H2AE:HIST1H3E:HIST1H4F:HIST1H3F:HIST1H2BH:HIST1H3G:HIST1H2BI:HIST1H4H:HIST1H2BJ:HIST1H2BK:HIST1H4I:HIST1H2BL:HIST1H3H:HIST1H2AJ:HIST1H2BM:HIST1H4J:HIST1H4K:HIST1H2BN:HIST1H3I:HIST1H4L:HIST1H3J:HIST1H2BO	http://www.gsea-msigdb.org/gsea/msigdb/cards/REACTOME_DNA_METHYLATION
Linoleic Acid	Curated_gene_sets	REACTOME_ACTIVATED_PKN1_STIMULATES_TRANSCRIPTION_OF_AR_ANDROGEN_RECEPTOR_REGULATED_GENES_KLK2_AND_KLK3	63	35	4.85533e-36	7.62782e-33	HIST1H3A:HIST1H4A:HIST1H4B:HIST1H2AB:HIST1H2BB:HIST1H4C:HIST1H2BE:HIST1H4D:HIST1H3D:HIST1H2AD:HIST1H2BF:HIST1H4E:HIST1H2BG:HIST1H2AE:HIST1H3E:HIST1H4F:HIST1H3F:HIST1H2BH:HIST1H3G:HIST1H2BI:HIST1H4H:HIST1H2BJ:HIST1H2BK:HIST1H4I:HIST1H2BL:HIST1H3H:HIST1H2AJ:HIST1H2BM:HIST1H4J:HIST1H4K:HIST1H2BN:HIST1H3I:HIST1H4L:HIST1H3J:HIST1H2BO	http://www.gsea-msigdb.org/gsea/msigdb/cards/REACTOME_ACTIVATED_PKN1_STIMULATES_TRANSCRIPTION_OF_AR_ANDROGEN_RECEPTOR_REGULATED_GENES_KLK2_AND_KLK3
Linoleic Acid	Curated_gene_sets	KEGG_SYSTEMIC_LUPUS_ERYTHEMATOSUS	115	44	5.5465e-36	7.62782e-33	HIST1H3A:HIST1H4A:HIST1H4B:HIST1H3B:HIST1H2AB:HIST1H2BB:HIST1H3C:HIST1H4C:HIST1H2BE:HIST1H4D:HIST1H3D:HIST1H2AD:HIST1H2BF:HIST1H4E:HIST1H2BG:HIST1H2AE:HIST1H3E:HIST1H4F:HIST1H4G:HIST1H3F:HIST1H2BH:HIST1H3G:HIST1H2BI:HIST1H4H:HIST1H2BJ:HIST1H2AG:HIST1H2BK:HIST1H4I:HIST1H2AH:HIST1H2BL:HIST1H2AI:HIST1H3H:HIST1H2AJ:HIST1H2BM:HIST1H4J:HIST1H4K:HIST1H2AK:HIST1H2BN:HIST1H2AL:HIST1H3I:HIST1H4L:HIST1H3J:HIST1H2AM:HIST1H2BO	http://www.gsea-msigdb.org/gsea/msigdb/cards/KEGG_SYSTEMIC_LUPUS_ERYTHEMATOSUS
Linoleic Acid	Curated_gene_sets	REACTOME_SIRT1_NEGATIVELY_REGULATES_RRNA_EXPRESSION	64	35	1.04004e-35	1.14425e-32	HIST1H3A:HIST1H4A:HIST1H4B:HIST1H2AB:HIST1H2BB:HIST1H4C:HIST1H2BE:HIST1H4D:HIST1H3D:HIST1H2AD:HIST1H2BF:HIST1H4E:HIST1H2BG:HIST1H2AE:HIST1H3E:HIST1H4F:HIST1H3F:HIST1H2BH:HIST1H3G:HIST1H2BI:HIST1H4H:HIST1H2BJ:HIST1H2BK:HIST1H4I:HIST1H2BL:HIST1H3H:HIST1H2AJ:HIST1H2BM:HIST1H4J:HIST1H4K:HIST1H2BN:HIST1H3I:HIST1H4L:HIST1H3J:HIST1H2BO	http://www.gsea-msigdb.org/gsea/msigdb/cards/REACTOME_SIRT1_NEGATIVELY_REGULATES_RRNA_EXPRESSION
Linoleic Acid	Curated_gene_sets	REACTOME_ERCC6_CSB_AND_EHMT2_G9A_POSITIVELY_REGULATE_RRNA_EXPRESSION	71	36	4.18769e-35	3.83941e-32	GATAD2A:HIST1H3A:HIST1H4A:HIST1H4B:HIST1H2AB:HIST1H2BB:HIST1H4C:HIST1H2BE:HIST1H4D:HIST1H3D:HIST1H2AD:HIST1H2BF:HIST1H4E:HIST1H2BG:HIST1H2AE:HIST1H3E:HIST1H4F:HIST1H3F:HIST1H2BH:HIST1H3G:HIST1H2BI:HIST1H4H:HIST1H2BJ:HIST1H2BK:HIST1H4I:HIST1H2BL:HIST1H3H:HIST1H2AJ:HIST1H2BM:HIST1H4J:HIST1H4K:HIST1H2BN:HIST1H3I:HIST1H4L:HIST1H3J:HIST1H2BO	http://www.gsea-msigdb.org/gsea/msigdb/cards/REACTOME_ERCC6_CSB_AND_EHMT2_G9A_POSITIVELY_REGULATE_RRNA_EXPRESSION
Linoleic Acid	Curated_gene_sets	REACTOME_PRC2_METHYLATES_HISTONES_AND_DNA	69	35	3.61868e-34	2.84377e-31	HIST1H3A:HIST1H4A:HIST1H4B:HIST1H2AB:HIST1H2BB:HIST1H4C:HIST1H2BE:HIST1H4D:HIST1H3D:HIST1H2AD:HIST1H2BF:HIST1H4E:HIST1H2BG:HIST1H2AE:HIST1H3E:HIST1H4F:HIST1H3F:HIST1H2BH:HIST1H3G:HIST1H2BI:HIST1H4H:HIST1H2BJ:HIST1H2BK:HIST1H4I:HIST1H2BL:HIST1H3H:HIST1H2AJ:HIST1H2BM:HIST1H4J:HIST1H4K:HIST1H2BN:HIST1H3I:HIST1H4L:HIST1H3J:HIST1H2BO	http://www.gsea-msigdb.org/gsea/msigdb/cards/REACTOME_PRC2_METHYLATES_HISTONES_AND_DNA
Linoleic Acid	Curated_gene_sets	REACTOME_AMYLOID_FIBER_FORMATION	105	41	5.02166e-34	3.45302e-31	APOA4:APOA1:BACE1:ADAM10:UBA52:FGA:HIST1H3A:HIST1H4A:HIST1H4B:HIST1H2AB:HIST1H2BB:HIST1H4C:HIST1H2BE:HIST1H4D:HIST1H3D:HIST1H2AD:HIST1H2BF:HIST1H4E:HIST1H2BG:HIST1H2AE:HIST1H3E:HIST1H4F:HIST1H3F:HIST1H2BH:HIST1H3G:HIST1H2BI:HIST1H4H:HIST1H2BJ:HIST1H2BK:HIST1H4I:HIST1H2BL:HIST1H3H:HIST1H2AJ:HIST1H2BM:HIST1H4J:HIST1H4K:HIST1H2BN:HIST1H3I:HIST1H4L:HIST1H3J:HIST1H2BO	http://www.gsea-msigdb.org/gsea/msigdb/cards/REACTOME_AMYLOID_FIBER_FORMATION
Linoleic Acid	Curated_gene_sets	REACTOME_CONDENSATION_OF_PROPHASE_CHROMOSOMES	70	35	7.02469e-34	4.29365e-31	HIST1H3A:HIST1H4A:HIST1H4B:HIST1H2AB:HIST1H2BB:HIST1H4C:HIST1H2BE:HIST1H4D:HIST1H3D:HIST1H2AD:HIST1H2BF:HIST1H4E:HIST1H2BG:HIST1H2AE:HIST1H3E:HIST1H4F:HIST1H3F:HIST1H2BH:HIST1H3G:HIST1H2BI:HIST1H4H:HIST1H2BJ:HIST1H2BK:HIST1H4I:HIST1H2BL:HIST1H3H:HIST1H2AJ:HIST1H2BM:HIST1H4J:HIST1H4K:HIST1H2BN:HIST1H3I:HIST1H4L:HIST1H3J:HIST1H2BO	http://www.gsea-msigdb.org/gsea/msigdb/cards/REACTOME_CONDENSATION_OF_PROPHASE_CHROMOSOMES
Linoleic Acid	Curated_gene_sets	REACTOME_RNA_POLYMERASE_I_PROMOTER_ESCAPE	85	37	6.39425e-33	3.51748e-30	ERCC2:CD3EAP:HIST1H3A:HIST1H4A:HIST1H4B:HIST1H2AB:HIST1H2BB:HIST1H4C:HIST1H2BE:HIST1H4D:HIST1H3D:HIST1H2AD:HIST1H2BF:HIST1H4E:HIST1H2BG:HIST1H2AE:HIST1H3E:HIST1H4F:HIST1H3F:HIST1H2BH:HIST1H3G:HIST1H2BI:HIST1H4H:HIST1H2BJ:HIST1H2BK:HIST1H4I:HIST1H2BL:HIST1H3H:HIST1H2AJ:HIST1H2BM:HIST1H4J:HIST1H4K:HIST1H2BN:HIST1H3I:HIST1H4L:HIST1H3J:HIST1H2BO	http://www.gsea-msigdb.org/gsea/msigdb/cards/REACTOME_RNA_POLYMERASE_I_PROMOTER_ESCAPE
Linoleic Acid	Curated_gene_sets	REACTOME_POSITIVE_EPIGENETIC_REGULATION_OF_RRNA_EXPRESSION	100	38	4.36907e-31	2.18493e-28	GATAD2A:CD3EAP:HIST1H3A:HIST1H4A:HIST1H4B:HIST1H2AB:HIST1H2BB:HIST1H4C:HIST1H2BE:HIST1H4D:HIST1H3D:HIST1H2AD:HIST1H2BF:HIST1H4E:HIST1H2BG:HIST1H2AE:HIST1H3E:HIST1H4F:HIST1H3F:HIST1H2BH:HIST1H3G:HIST1H2BI:HIST1H4H:HIST1H2BJ:HIST1H2BK:HIST1H4I:HIST1H2BL:HIST1H3H:HIST1H2AJ:HIST1H2BM:HIST1H4J:HIST1H4K:HIST1H2BN:HIST1H3I:HIST1H4L:HIST1H3J:HIST1H2BO:BAZ1B	http://www.gsea-msigdb.org/gsea/msigdb/cards/REACTOME_POSITIVE_EPIGENETIC_REGULATION_OF_RRNA_EXPRESSION
Linoleic Acid	Curated_gene_sets	REACTOME_FORMATION_OF_THE_BETA_CATENIN:TCF_TRANSACTIVATING_COMPLEX	88	36	7.04896e-31	3.06992e-28	SMARCA4:HIST1H3A:HIST1H4A:HIST1H4B:HIST1H2AB:HIST1H2BB:HIST1H4C:HIST1H2BE:HIST1H4D:HIST1H3D:HIST1H2AD:HIST1H2BF:HIST1H4E:HIST1H2BG:HIST1H2AE:HIST1H3E:HIST1H4F:HIST1H3F:HIST1H2BH:HIST1H3G:HIST1H2BI:HIST1H4H:HIST1H2BJ:HIST1H2BK:HIST1H4I:HIST1H2BL:HIST1H3H:HIST1H2AJ:HIST1H2BM:HIST1H4J:HIST1H4K:HIST1H2BN:HIST1H3I:HIST1H4L:HIST1H3J:HIST1H2BO	http://www.gsea-msigdb.org/gsea/msigdb/cards/REACTOME_FORMATION_OF_THE_BETA_CATENIN:TCF_TRANSACTIVATING_COMPLEX
Linoleic Acid	Curated_gene_sets	REACTOME_MEIOTIC_RECOMBINATION	82	35	7.78653e-31	3.06992e-28	HIST1H3A:HIST1H4A:HIST1H4B:HIST1H2AB:HIST1H2BB:HIST1H4C:HIST1H2BE:HIST1H4D:HIST1H3D:HIST1H2AD:HIST1H2BF:HIST1H4E:HIST1H2BG:HIST1H2AE:HIST1H3E:HIST1H4F:HIST1H3F:HIST1H2BH:HIST1H3G:HIST1H2BI:HIST1H4H:HIST1H2BJ:HIST1H2BK:HIST1H4I:HIST1H2BL:HIST1H3H:HIST1H2AJ:HIST1H2BM:HIST1H4J:HIST1H4K:HIST1H2BN:HIST1H3I:HIST1H4L:HIST1H3J:HIST1H2BO	http://www.gsea-msigdb.org/gsea/msigdb/cards/REACTOME_MEIOTIC_RECOMBINATION
Linoleic Acid	Curated_gene_sets	REACTOME_HATS_ACETYLATE_HISTONES	138	43	7.81292e-31	3.06992e-28	SUPT7L:PHF20:HIST1H3A:HIST1H4A:HIST1H4B:HIST1H2AB:HIST1H2BB:HIST1H4C:HIST1H2BE:HIST1H4D:HIST1H3D:HIST1H2AD:HIST1H2BF:HIST1H4E:HIST1H2BG:HIST1H2AE:HIST1H3E:HIST1H4F:HIST1H3F:HIST1H2BH:HIST1H3G:HIST1H2BI:HIST1H4H:HIST1H2BJ:HIST1H2AG:HIST1H2BK:HIST1H4I:HIST1H2AH:HIST1H2BL:HIST1H2AI:HIST1H3H:HIST1H2AJ:HIST1H2BM:HIST1H4J:HIST1H4K:HIST1H2AK:HIST1H2BN:HIST1H2AL:HIST1H3I:HIST1H4L:HIST1H3J:HIST1H2AM:HIST1H2BO	http://www.gsea-msigdb.org/gsea/msigdb/cards/REACTOME_HATS_ACETYLATE_HISTONES
Linoleic Acid	Curated_gene_sets	REACTOME_RHO_GTPASES_ACTIVATE_PKNS	90	36	1.85862e-30	6.81618e-28	RHOB:HIST1H3A:HIST1H4A:HIST1H4B:HIST1H2AB:HIST1H2BB:HIST1H4C:HIST1H2BE:HIST1H4D:HIST1H3D:HIST1H2AD:HIST1H2BF:HIST1H4E:HIST1H2BG:HIST1H2AE:HIST1H3E:HIST1H4F:HIST1H3F:HIST1H2BH:HIST1H3G:HIST1H2BI:HIST1H4H:HIST1H2BJ:HIST1H2BK:HIST1H4I:HIST1H2BL:HIST1H3H:HIST1H2AJ:HIST1H2BM:HIST1H4J:HIST1H4K:HIST1H2BN:HIST1H3I:HIST1H4L:HIST1H3J:HIST1H2BO	http://www.gsea-msigdb.org/gsea/msigdb/cards/REACTOME_RHO_GTPASES_ACTIVATE_PKNS
Linoleic Acid	Curated_gene_sets	REACTOME_RNA_POLYMERASE_I_TRANSCRIPTION	104	38	2.4745e-30	8.50763e-28	GATAD2A:ERCC2:CD3EAP:HIST1H3A:HIST1H4A:HIST1H4B:HIST1H2AB:HIST1H2BB:HIST1H4C:HIST1H2BE:HIST1H4D:HIST1H3D:HIST1H2AD:HIST1H2BF:HIST1H4E:HIST1H2BG:HIST1H2AE:HIST1H3E:HIST1H4F:HIST1H3F:HIST1H2BH:HIST1H3G:HIST1H2BI:HIST1H4H:HIST1H2BJ:HIST1H2BK:HIST1H4I:HIST1H2BL:HIST1H3H:HIST1H2AJ:HIST1H2BM:HIST1H4J:HIST1H4K:HIST1H2BN:HIST1H3I:HIST1H4L:HIST1H3J:HIST1H2BO	http://www.gsea-msigdb.org/gsea/msigdb/cards/REACTOME_RNA_POLYMERASE_I_TRANSCRIPTION
Linoleic Acid	Curated_gene_sets	REACTOME_SENESCENCE_ASSOCIATED_SECRETORY_PHENOTYPE_SASP	105	38	3.76419e-30	1.21805e-27	CDC27:CDKN2D:UBA52:HIST1H3A:HIST1H4A:HIST1H4B:HIST1H2AB:HIST1H2BB:HIST1H4C:HIST1H2BE:HIST1H4D:HIST1H3D:HIST1H2AD:HIST1H2BF:HIST1H4E:HIST1H2BG:HIST1H2AE:HIST1H3E:HIST1H4F:HIST1H3F:HIST1H2BH:HIST1H3G:HIST1H2BI:HIST1H4H:HIST1H2BJ:HIST1H2BK:HIST1H4I:HIST1H2BL:HIST1H3H:HIST1H2AJ:HIST1H2BM:HIST1H4J:HIST1H4K:HIST1H2BN:HIST1H3I:HIST1H4L:HIST1H3J:HIST1H2BO	http://www.gsea-msigdb.org/gsea/msigdb/cards/REACTOME_SENESCENCE_ASSOCIATED_SECRETORY_PHENOTYPE_SASP
Linoleic Acid	Curated_gene_sets	REACTOME_TRANSCRIPTIONAL_REGULATION_OF_GRANULOPOIESIS	86	35	5.87228e-30	1.79464e-27	HIST1H3A:HIST1H4A:HIST1H4B:HIST1H2AB:HIST1H2BB:HIST1H4C:HIST1H2BE:HIST1H4D:HIST1H3D:HIST1H2AD:HIST1H2BF:HIST1H4E:HIST1H2BG:HIST1H2AE:HIST1H3E:HIST1H4F:HIST1H3F:HIST1H2BH:HIST1H3G:HIST1H2BI:HIST1H4H:HIST1H2BJ:HIST1H2BK:HIST1H4I:HIST1H2BL:HIST1H3H:HIST1H2AJ:HIST1H2BM:HIST1H4J:HIST1H4K:HIST1H2BN:HIST1H3I:HIST1H4L:HIST1H3J:HIST1H2BO	http://www.gsea-msigdb.org/gsea/msigdb/cards/REACTOME_TRANSCRIPTIONAL_REGULATION_OF_GRANULOPOIESIS
Linoleic Acid	Curated_gene_sets	REACTOME_NEGATIVE_EPIGENETIC_REGULATION_OF_RRNA_EXPRESSION	103	37	2.99839e-29	8.68111e-27	ERCC2:CD3EAP:HIST1H3A:HIST1H4A:HIST1H4B:HIST1H2AB:HIST1H2BB:HIST1H4C:HIST1H2BE:HIST1H4D:HIST1H3D:HIST1H2AD:HIST1H2BF:HIST1H4E:HIST1H2BG:HIST1H2AE:HIST1H3E:HIST1H4F:HIST1H3F:HIST1H2BH:HIST1H3G:HIST1H2BI:HIST1H4H:HIST1H2BJ:HIST1H2BK:HIST1H4I:HIST1H2BL:HIST1H3H:HIST1H2AJ:HIST1H2BM:HIST1H4J:HIST1H4K:HIST1H2BN:HIST1H3I:HIST1H4L:HIST1H3J:HIST1H2BO	http://www.gsea-msigdb.org/gsea/msigdb/cards/REACTOME_NEGATIVE_EPIGENETIC_REGULATION_OF_RRNA_EXPRESSION
Linoleic Acid	Curated_gene_sets	REACTOME_RUNX1_REGULATES_GENES_INVOLVED_IN_MEGAKARYOCYTE_DIFFERENTIATION_AND_PLATELET_FUNCTION	93	35	1.50143e-28	4.12968e-26	HIST1H3A:HIST1H4A:HIST1H4B:HIST1H2AB:HIST1H2BB:HIST1H4C:HIST1H2BE:HIST1H4D:HIST1H3D:HIST1H2AD:HIST1H2BF:HIST1H4E:HIST1H2BG:HIST1H2AE:HIST1H3E:HIST1H4F:HIST1H3F:HIST1H2BH:HIST1H3G:HIST1H2BI:HIST1H4H:HIST1H2BJ:HIST1H2BK:HIST1H4I:HIST1H2BL:HIST1H3H:HIST1H2AJ:HIST1H2BM:HIST1H4J:HIST1H4K:HIST1H2BN:HIST1H3I:HIST1H4L:HIST1H3J:HIST1H2BO	http://www.gsea-msigdb.org/gsea/msigdb/cards/REACTOME_RUNX1_REGULATES_GENES_INVOLVED_IN_MEGAKARYOCYTE_DIFFERENTIATION_AND_PLATELET_FUNCTION
Linoleic Acid	Curated_gene_sets	REACTOME_TRANSCRIPTIONAL_REGULATION_BY_SMALL_RNAS	103	36	5.32129e-28	1.39392e-25	NUP93:HIST1H3A:HIST1H4A:HIST1H4B:HIST1H2AB:HIST1H2BB:HIST1H4C:HIST1H2BE:HIST1H4D:HIST1H3D:HIST1H2AD:HIST1H2BF:HIST1H4E:HIST1H2BG:HIST1H2AE:HIST1H3E:HIST1H4F:HIST1H3F:HIST1H2BH:HIST1H3G:HIST1H2BI:HIST1H4H:HIST1H2BJ:HIST1H2BK:HIST1H4I:HIST1H2BL:HIST1H3H:HIST1H2AJ:HIST1H2BM:HIST1H4J:HIST1H4K:HIST1H2BN:HIST1H3I:HIST1H4L:HIST1H3J:HIST1H2BO	http://www.gsea-msigdb.org/gsea/msigdb/cards/REACTOME_TRANSCRIPTIONAL_REGULATION_BY_SMALL_RNAS
Linoleic Acid	Curated_gene_sets	REACTOME_DEPURINATION	54	28	6.38275e-28	1.59598e-25	TERF2:HIST1H4A:HIST1H4B:HIST1H2AB:HIST1H2BB:HIST1H4C:HIST1H2BE:HIST1H4D:HIST1H2AD:HIST1H2BF:HIST1H4E:HIST1H2BG:HIST1H2AE:HIST1H4F:HIST1H2BH:HIST1H2BI:HIST1H4H:HIST1H2BJ:HIST1H2BK:HIST1H4I:HIST1H2BL:HIST1H2AJ:HIST1H2BM:HIST1H4J:HIST1H4K:HIST1H2BN:HIST1H4L:HIST1H2BO	http://www.gsea-msigdb.org/gsea/msigdb/cards/REACTOME_DEPURINATION
Linoleic Acid	Curated_gene_sets	REACTOME_OXIDATIVE_STRESS_INDUCED_SENESCENCE	120	38	1.14289e-27	2.7335e-25	MAPKAPK5:CDKN2D:UBA52:HIST1H3A:HIST1H4A:HIST1H4B:HIST1H2AB:HIST1H2BB:HIST1H4C:HIST1H2BE:HIST1H4D:HIST1H3D:HIST1H2AD:HIST1H2BF:HIST1H4E:HIST1H2BG:HIST1H2AE:HIST1H3E:HIST1H4F:HIST1H3F:HIST1H2BH:HIST1H3G:HIST1H2BI:HIST1H4H:HIST1H2BJ:HIST1H2BK:HIST1H4I:HIST1H2BL:HIST1H3H:HIST1H2AJ:HIST1H2BM:HIST1H4J:HIST1H4K:HIST1H2BN:HIST1H3I:HIST1H4L:HIST1H3J:HIST1H2BO	http://www.gsea-msigdb.org/gsea/msigdb/cards/REACTOME_OXIDATIVE_STRESS_INDUCED_SENESCENCE
Linoleic Acid	Curated_gene_sets	REACTOME_DNA_DAMAGE_TELOMERE_STRESS_INDUCED_SENESCENCE	78	32	1.26392e-27	2.89701e-25	TERF2:HIST1H1A:HIST1H4A:HIST1H4B:HIST1H2AB:HIST1H2BB:HIST1H1C:HIST1H4C:HIST1H2BE:HIST1H4D:HIST1H2AD:HIST1H2BF:HIST1H4E:HIST1H2BG:HIST1H2AE:HIST1H1D:HIST1H4F:HIST1H2BH:HIST1H2BI:HIST1H4H:HIST1H2BJ:HIST1H2BK:HIST1H4I:HIST1H2BL:HIST1H2AJ:HIST1H2BM:HIST1H4J:HIST1H4K:HIST1H2BN:HIST1H1B:HIST1H4L:HIST1H2BO	http://www.gsea-msigdb.org/gsea/msigdb/cards/REACTOME_DNA_DAMAGE_TELOMERE_STRESS_INDUCED_SENESCENCE
Linoleic Acid	Curated_gene_sets	REACTOME_BASE_EXCISION_REPAIR_AP_SITE_FORMATION	61	29	1.89422e-27	4.16805e-25	TERF2:HIST1H4A:HIST1H4B:HIST1H2AB:HIST1H2BB:HIST1H4C:HIST1H2BE:HIST1H4D:HIST1H2AD:HIST1H2BF:HIST1H4E:HIST1H2BG:HIST1H2AE:HIST1H4F:HIST1H2BH:HIST1H2BI:HIST1H4H:HIST1H2BJ:HIST1H2BK:HIST1H4I:HIST1H2BL:HIST1H2AJ:HIST1H2BM:HIST1H4J:HIST1H4K:HIST1H2BN:HIST1H4L:HIST1H2BO:NEIL2	http://www.gsea-msigdb.org/gsea/msigdb/cards/REACTOME_BASE_EXCISION_REPAIR_AP_SITE_FORMATION
Linoleic Acid	Curated_gene_sets	REACTOME_RMTS_METHYLATE_HISTONE_ARGININES	76	31	1.04894e-26	2.21931e-24	CARM1:SMARCA4:HIST1H3A:HIST1H4A:HIST1H4B:HIST1H2AB:HIST1H4C:HIST1H4D:HIST1H3D:HIST1H2AD:HIST1H4E:HIST1H2AE:HIST1H3E:HIST1H4F:HIST1H3F:HIST1H3G:HIST1H4H:HIST1H2AG:HIST1H4I:HIST1H2AH:HIST1H2AI:HIST1H3H:HIST1H2AJ:HIST1H4J:HIST1H4K:HIST1H2AK:HIST1H2AL:HIST1H3I:HIST1H4L:HIST1H3J:HIST1H2AM	http://www.gsea-msigdb.org/gsea/msigdb/cards/REACTOME_RMTS_METHYLATE_HISTONE_ARGININES
Linoleic Acid	Curated_gene_sets	REACTOME_PRE_NOTCH_EXPRESSION_AND_PROCESSING	104	35	1.32227e-26	2.694e-24	HIST1H3A:HIST1H4A:HIST1H4B:HIST1H2AB:HIST1H2BB:HIST1H4C:HIST1H2BE:HIST1H4D:HIST1H3D:HIST1H2AD:HIST1H2BF:HIST1H4E:HIST1H2BG:HIST1H2AE:HIST1H3E:HIST1H4F:HIST1H3F:HIST1H2BH:HIST1H3G:HIST1H2BI:HIST1H4H:HIST1H2BJ:HIST1H2BK:HIST1H4I:HIST1H2BL:HIST1H3H:HIST1H2AJ:HIST1H2BM:HIST1H4J:HIST1H4K:HIST1H2BN:HIST1H3I:HIST1H4L:HIST1H3J:HIST1H2BO	http://www.gsea-msigdb.org/gsea/msigdb/cards/REACTOME_PRE_NOTCH_EXPRESSION_AND_PROCESSING
Linoleic Acid	Curated_gene_sets	REACTOME_MEIOSIS	114	36	3.17046e-26	6.22882e-24	TERF2:HIST1H3A:HIST1H4A:HIST1H4B:HIST1H2AB:HIST1H2BB:HIST1H4C:HIST1H2BE:HIST1H4D:HIST1H3D:HIST1H2AD:HIST1H2BF:HIST1H4E:HIST1H2BG:HIST1H2AE:HIST1H3E:HIST1H4F:HIST1H3F:HIST1H2BH:HIST1H3G:HIST1H2BI:HIST1H4H:HIST1H2BJ:HIST1H2BK:HIST1H4I:HIST1H2BL:HIST1H3H:HIST1H2AJ:HIST1H2BM:HIST1H4J:HIST1H4K:HIST1H2BN:HIST1H3I:HIST1H4L:HIST1H3J:HIST1H2BO	http://www.gsea-msigdb.org/gsea/msigdb/cards/REACTOME_MEIOSIS
Linoleic Acid	Curated_gene_sets	REACTOME_EPIGENETIC_REGULATION_OF_GENE_EXPRESSION	140	39	5.0885e-26	9.65235e-24	GATAD2A:ERCC2:CD3EAP:HIST1H3A:HIST1H4A:HIST1H4B:HIST1H2AB:HIST1H2BB:HIST1H4C:HIST1H2BE:HIST1H4D:HIST1H3D:HIST1H2AD:HIST1H2BF:HIST1H4E:HIST1H2BG:HIST1H2AE:HIST1H3E:HIST1H4F:HIST1H3F:HIST1H2BH:HIST1H3G:HIST1H2BI:HIST1H4H:HIST1H2BJ:HIST1H2BK:HIST1H4I:HIST1H2BL:HIST1H3H:HIST1H2AJ:HIST1H2BM:HIST1H4J:HIST1H4K:HIST1H2BN:HIST1H3I:HIST1H4L:HIST1H3J:HIST1H2BO:BAZ1B	http://www.gsea-msigdb.org/gsea/msigdb/cards/REACTOME_EPIGENETIC_REGULATION_OF_GENE_EXPRESSION
Linoleic Acid	Curated_gene_sets	REACTOME_RUNX1_REGULATES_TRANSCRIPTION_OF_GENES_INVOLVED_IN_DIFFERENTIATION_OF_HSCS	124	37	6.29772e-26	1.15479e-23	PSMA5:UBA52:HIST1H3A:HIST1H4A:HIST1H4B:HIST1H2AB:HIST1H2BB:HIST1H4C:HIST1H2BE:HIST1H4D:HIST1H3D:HIST1H2AD:HIST1H2BF:HIST1H4E:HIST1H2BG:HIST1H2AE:HIST1H3E:HIST1H4F:HIST1H3F:HIST1H2BH:HIST1H3G:HIST1H2BI:HIST1H4H:HIST1H2BJ:HIST1H2BK:HIST1H4I:HIST1H2BL:HIST1H3H:HIST1H2AJ:HIST1H2BM:HIST1H4J:HIST1H4K:HIST1H2BN:HIST1H3I:HIST1H4L:HIST1H3J:HIST1H2BO	http://www.gsea-msigdb.org/gsea/msigdb/cards/REACTOME_RUNX1_REGULATES_TRANSCRIPTION_OF_GENES_INVOLVED_IN_DIFFERENTIATION_OF_HSCS
Linoleic Acid	Curated_gene_sets	REACTOME_CELLULAR_SENESCENCE	189	44	1.13999e-25	2.02293e-23	MAPKAPK5:TERF2:CDC27:CDKN2D:UBA52:HIST1H1A:HIST1H3A:HIST1H4A:HIST1H4B:HIST1H2AB:HIST1H2BB:HIST1H1C:HIST1H4C:HIST1H2BE:HIST1H4D:HIST1H3D:HIST1H2AD:HIST1H2BF:HIST1H4E:HIST1H2BG:HIST1H2AE:HIST1H3E:HIST1H1D:HIST1H4F:HIST1H3F:HIST1H2BH:HIST1H3G:HIST1H2BI:HIST1H4H:HIST1H2BJ:HIST1H2BK:HIST1H4I:HIST1H2BL:HIST1H3H:HIST1H2AJ:HIST1H2BM:HIST1H4J:HIST1H4K:HIST1H2BN:HIST1H1B:HIST1H3I:HIST1H4L:HIST1H3J:HIST1H2BO	http://www.gsea-msigdb.org/gsea/msigdb/cards/REACTOME_CELLULAR_SENESCENCE
Linoleic Acid	Curated_gene_sets	REACTOME_ACTIVATION_OF_HOX_GENES_DURING_DIFFERENTIATION	118	36	1.23452e-25	2.12221e-23	MAFB:HIST1H3A:HIST1H4A:HIST1H4B:HIST1H2AB:HIST1H2BB:HIST1H4C:HIST1H2BE:HIST1H4D:HIST1H3D:HIST1H2AD:HIST1H2BF:HIST1H4E:HIST1H2BG:HIST1H2AE:HIST1H3E:HIST1H4F:HIST1H3F:HIST1H2BH:HIST1H3G:HIST1H2BI:HIST1H4H:HIST1H2BJ:HIST1H2BK:HIST1H4I:HIST1H2BL:HIST1H3H:HIST1H2AJ:HIST1H2BM:HIST1H4J:HIST1H4K:HIST1H2BN:HIST1H3I:HIST1H4L:HIST1H3J:HIST1H2BO	http://www.gsea-msigdb.org/gsea/msigdb/cards/REACTOME_ACTIVATION_OF_HOX_GENES_DURING_DIFFERENTIATION
Linoleic Acid	Curated_gene_sets	REACTOME_MITOTIC_PROPHASE	139	37	5.63524e-24	9.39377e-22	NUP93:LPIN3:HIST1H3A:HIST1H4A:HIST1H4B:HIST1H2AB:HIST1H2BB:HIST1H4C:HIST1H2BE:HIST1H4D:HIST1H3D:HIST1H2AD:HIST1H2BF:HIST1H4E:HIST1H2BG:HIST1H2AE:HIST1H3E:HIST1H4F:HIST1H3F:HIST1H2BH:HIST1H3G:HIST1H2BI:HIST1H4H:HIST1H2BJ:HIST1H2BK:HIST1H4I:HIST1H2BL:HIST1H3H:HIST1H2AJ:HIST1H2BM:HIST1H4J:HIST1H4K:HIST1H2BN:HIST1H3I:HIST1H4L:HIST1H3J:HIST1H2BO	http://www.gsea-msigdb.org/gsea/msigdb/cards/REACTOME_MITOTIC_PROPHASE
Linoleic Acid	Curated_gene_sets	REACTOME_REPRODUCTION	140	37	7.43444e-24	1.20285e-21	TERF2:IZUMO1:HIST1H3A:HIST1H4A:HIST1H4B:HIST1H2AB:HIST1H2BB:HIST1H4C:HIST1H2BE:HIST1H4D:HIST1H3D:HIST1H2AD:HIST1H2BF:HIST1H4E:HIST1H2BG:HIST1H2AE:HIST1H3E:HIST1H4F:HIST1H3F:HIST1H2BH:HIST1H3G:HIST1H2BI:HIST1H4H:HIST1H2BJ:HIST1H2BK:HIST1H4I:HIST1H2BL:HIST1H3H:HIST1H2AJ:HIST1H2BM:HIST1H4J:HIST1H4K:HIST1H2BN:HIST1H3I:HIST1H4L:HIST1H3J:HIST1H2BO	http://www.gsea-msigdb.org/gsea/msigdb/cards/REACTOME_REPRODUCTION
Linoleic Acid	Curated_gene_sets	REACTOME_GENE_SILENCING_BY_RNA	133	36	1.2379e-23	1.94562e-21	NUP93:HIST1H3A:HIST1H4A:HIST1H4B:HIST1H2AB:HIST1H2BB:HIST1H4C:HIST1H2BE:HIST1H4D:HIST1H3D:HIST1H2AD:HIST1H2BF:HIST1H4E:HIST1H2BG:HIST1H2AE:HIST1H3E:HIST1H4F:HIST1H3F:HIST1H2BH:HIST1H3G:HIST1H2BI:HIST1H4H:HIST1H2BJ:HIST1H2BK:HIST1H4I:HIST1H2BL:HIST1H3H:HIST1H2AJ:HIST1H2BM:HIST1H4J:HIST1H4K:HIST1H2BN:HIST1H3I:HIST1H4L:HIST1H3J:HIST1H2BO	http://www.gsea-msigdb.org/gsea/msigdb/cards/REACTOME_GENE_SILENCING_BY_RNA
Linoleic Acid	Curated_gene_sets	REACTOME_TELOMERE_MAINTENANCE	80	29	2.56482e-23	3.91919e-21	FEN1:TERF2:HIST1H4A:HIST1H4B:HIST1H2AB:HIST1H2BB:HIST1H4C:HIST1H2BE:HIST1H4D:HIST1H2AD:HIST1H2BF:HIST1H4E:HIST1H2BG:HIST1H2AE:HIST1H4F:HIST1H2BH:HIST1H2BI:HIST1H4H:HIST1H2BJ:HIST1H2BK:HIST1H4I:HIST1H2BL:HIST1H2AJ:HIST1H2BM:HIST1H4J:HIST1H4K:HIST1H2BN:HIST1H4L:HIST1H2BO	http://www.gsea-msigdb.org/gsea/msigdb/cards/REACTOME_TELOMERE_MAINTENANCE
Linoleic Acid	Curated_gene_sets	REACTOME_BASE_EXCISION_REPAIR	89	30	5.29869e-23	7.87786e-21	FEN1:TERF2:HIST1H4A:HIST1H4B:HIST1H2AB:HIST1H2BB:HIST1H4C:HIST1H2BE:HIST1H4D:HIST1H2AD:HIST1H2BF:HIST1H4E:HIST1H2BG:HIST1H2AE:HIST1H4F:HIST1H2BH:HIST1H2BI:HIST1H4H:HIST1H2BJ:HIST1H2BK:HIST1H4I:HIST1H2BL:HIST1H2AJ:HIST1H2BM:HIST1H4J:HIST1H4K:HIST1H2BN:HIST1H4L:HIST1H2BO:NEIL2	http://www.gsea-msigdb.org/gsea/msigdb/cards/REACTOME_BASE_EXCISION_REPAIR
Linoleic Acid	Curated_gene_sets	REACTOME_MEIOTIC_SYNAPSIS	77	28	1.3362e-22	1.93433e-20	TERF2:HIST1H4A:HIST1H4B:HIST1H2AB:HIST1H2BB:HIST1H4C:HIST1H2BE:HIST1H4D:HIST1H2AD:HIST1H2BF:HIST1H4E:HIST1H2BG:HIST1H2AE:HIST1H4F:HIST1H2BH:HIST1H2BI:HIST1H4H:HIST1H2BJ:HIST1H2BK:HIST1H4I:HIST1H2BL:HIST1H2AJ:HIST1H2BM:HIST1H4J:HIST1H4K:HIST1H2BN:HIST1H4L:HIST1H2BO	http://www.gsea-msigdb.org/gsea/msigdb/cards/REACTOME_MEIOTIC_SYNAPSIS
Linoleic Acid	Curated_gene_sets	REACTOME_NUCLEOSOME_ASSEMBLY	71	27	1.90273e-22	2.68382e-20	HIST1H4A:HIST1H4B:HIST1H2AB:HIST1H2BB:HIST1H4C:HIST1H2BE:HIST1H4D:HIST1H2AD:HIST1H2BF:HIST1H4E:HIST1H2BG:HIST1H2AE:HIST1H4F:HIST1H2BH:HIST1H2BI:HIST1H4H:HIST1H2BJ:HIST1H2BK:HIST1H4I:HIST1H2BL:HIST1H2AJ:HIST1H2BM:HIST1H4J:HIST1H4K:HIST1H2BN:HIST1H4L:HIST1H2BO	http://www.gsea-msigdb.org/gsea/msigdb/cards/REACTOME_NUCLEOSOME_ASSEMBLY
Linoleic Acid	Curated_gene_sets	REACTOME_ESTROGEN_DEPENDENT_GENE_EXPRESSION	146	36	4.0179e-22	5.52561e-20	CARM1:HIST1H3A:HIST1H4A:HIST1H4B:HIST1H2AB:HIST1H2BB:HIST1H4C:HIST1H2BE:HIST1H4D:HIST1H3D:HIST1H2AD:HIST1H2BF:HIST1H4E:HIST1H2BG:HIST1H2AE:HIST1H3E:HIST1H4F:HIST1H3F:HIST1H2BH:HIST1H3G:HIST1H2BI:HIST1H4H:HIST1H2BJ:HIST1H2BK:HIST1H4I:HIST1H2BL:HIST1H3H:HIST1H2AJ:HIST1H2BM:HIST1H4J:HIST1H4K:HIST1H2BN:HIST1H3I:HIST1H4L:HIST1H3J:HIST1H2BO	http://www.gsea-msigdb.org/gsea/msigdb/cards/REACTOME_ESTROGEN_DEPENDENT_GENE_EXPRESSION
Linoleic Acid	Curated_gene_sets	REACTOME_CHROMATIN_ORGANIZATION	266	46	4.71871e-21	6.33113e-19	CARM1:SMARCA4:GATAD2A:SUPT7L:PHF20:HIST1H3A:HIST1H4A:HIST1H4B:HIST1H2AB:HIST1H2BB:HIST1H4C:HIST1H2BE:HIST1H4D:HIST1H3D:HIST1H2AD:HIST1H2BF:HIST1H4E:HIST1H2BG:HIST1H2AE:HIST1H3E:HIST1H4F:HIST1H3F:HIST1H2BH:HIST1H3G:HIST1H2BI:HIST1H4H:HIST1H2BJ:HIST1H2AG:HIST1H2BK:HIST1H4I:HIST1H2AH:HIST1H2BL:HIST1H2AI:HIST1H3H:HIST1H2AJ:HIST1H2BM:HIST1H4J:HIST1H4K:HIST1H2AK:HIST1H2BN:HIST1H2AL:HIST1H3I:HIST1H4L:HIST1H3J:HIST1H2AM:HIST1H2BO	http://www.gsea-msigdb.org/gsea/msigdb/cards/REACTOME_CHROMATIN_ORGANIZATION
Linoleic Acid	Curated_gene_sets	REACTOME_CELLULAR_RESPONSES_TO_EXTERNAL_STIMULI	523	64	1.67742e-20	2.19702e-18	PRKAA2:ATG4C:PSMA5:TOMM20:MAPKAPK5:MT2A:MT1E:MT1M:MT1A:MT1B:MT1F:MT1G:MT1H:MT1X:NUP93:TERF2:CDC27:WIPI1:ATG4D:CDKN2D:UBA52:TOMM40:HIST1H1A:HIST1H3A:HIST1H4A:HIST1H4B:HIST1H2AB:HIST1H2BB:HIST1H1C:HIST1H4C:HIST1H2BE:HIST1H4D:HIST1H3D:HIST1H2AD:HIST1H2BF:HIST1H4E:HIST1H2BG:HIST1H2AE:HIST1H3E:HIST1H1D:HIST1H4F:HIST1H3F:HIST1H2BH:HIST1H3G:HIST1H2BI:HIST1H4H:HIST1H2BJ:HIST1H2BK:HIST1H4I:HIST1H2BL:HIST1H3H:HIST1H2AJ:HIST1H2BM:HIST1H4J:HIST1H4K:HIST1H2BN:HIST1H1B:HIST1H3I:HIST1H4L:HIST1H3J:HIST1H2BO:GPX6:SOD2:MRPL18	http://www.gsea-msigdb.org/gsea/msigdb/cards/REACTOME_CELLULAR_RESPONSES_TO_EXTERNAL_STIMULI
Linoleic Acid	Curated_gene_sets	REACTOME_DNA_DOUBLE_STRAND_BREAK_RESPONSE	75	26	1.83853e-20	2.35204e-18	UBA52:BRE:HIST1H4A:HIST1H4B:HIST1H2BB:HIST1H4C:HIST1H2BE:HIST1H4D:HIST1H2BF:HIST1H4E:HIST1H2BG:HIST1H4F:HIST1H2BH:HIST1H2BI:HIST1H4H:HIST1H2BJ:HIST1H2BK:HIST1H4I:HIST1H2BL:HIST1H2BM:HIST1H4J:HIST1H4K:HIST1H2BN:HIST1H4L:HIST1H2BO:BAZ1B	http://www.gsea-msigdb.org/gsea/msigdb/cards/REACTOME_DNA_DOUBLE_STRAND_BREAK_RESPONSE
Linoleic Acid	Curated_gene_sets	REACTOME_NONHOMOLOGOUS_END_JOINING_NHEJ	67	24	2.24178e-19	2.80273e-17	BRE:HIST1H4A:HIST1H4B:HIST1H2BB:HIST1H4C:HIST1H2BE:HIST1H4D:HIST1H2BF:HIST1H4E:HIST1H2BG:HIST1H4F:HIST1H2BH:HIST1H2BI:HIST1H4H:HIST1H2BJ:HIST1H2BK:HIST1H4I:HIST1H2BL:HIST1H2BM:HIST1H4J:HIST1H4K:HIST1H2BN:HIST1H4L:HIST1H2BO	http://www.gsea-msigdb.org/gsea/msigdb/cards/REACTOME_NONHOMOLOGOUS_END_JOINING_NHEJ
Linoleic Acid	Curated_gene_sets	REACTOME_CHROMOSOME_MAINTENANCE	107	29	2.68136e-19	3.27782e-17	FEN1:TERF2:HIST1H4A:HIST1H4B:HIST1H2AB:HIST1H2BB:HIST1H4C:HIST1H2BE:HIST1H4D:HIST1H2AD:HIST1H2BF:HIST1H4E:HIST1H2BG:HIST1H2AE:HIST1H4F:HIST1H2BH:HIST1H2BI:HIST1H4H:HIST1H2BJ:HIST1H2BK:HIST1H4I:HIST1H2BL:HIST1H2AJ:HIST1H2BM:HIST1H4J:HIST1H4K:HIST1H2BN:HIST1H4L:HIST1H2BO	http://www.gsea-msigdb.org/gsea/msigdb/cards/REACTOME_CHROMOSOME_MAINTENANCE
Linoleic Acid	Curated_gene_sets	REACTOME_TRANSCRIPTIONAL_REGULATION_BY_RUNX1	231	40	1.77996e-18	2.1286e-16	PSMA5:PTPN11:SMARCA4:UBA52:CTLA4:HIST1H3A:HIST1H4A:HIST1H4B:HIST1H2AB:HIST1H2BB:HIST1H4C:HIST1H2BE:HIST1H4D:HIST1H3D:HIST1H2AD:HIST1H2BF:HIST1H4E:HIST1H2BG:HIST1H2AE:HIST1H3E:HIST1H4F:HIST1H3F:HIST1H2BH:HIST1H3G:HIST1H2BI:HIST1H4H:HIST1H2BJ:HIST1H2BK:HIST1H4I:HIST1H2BL:HIST1H3H:HIST1H2AJ:HIST1H2BM:HIST1H4J:HIST1H4K:HIST1H2BN:HIST1H3I:HIST1H4L:HIST1H3J:HIST1H2BO	http://www.gsea-msigdb.org/gsea/msigdb/cards/REACTOME_TRANSCRIPTIONAL_REGULATION_BY_RUNX1
Linoleic Acid	Curated_gene_sets	REACTOME_TCF_DEPENDENT_SIGNALING_IN_RESPONSE_TO_WNT	226	39	5.44659e-18	6.37483e-16	PSMA5:SMARCA4:UBA52:HIST1H3A:HIST1H4A:HIST1H4B:HIST1H2AB:HIST1H2BB:HIST1H4C:HIST1H2BE:HIST1H4D:HIST1H3D:HIST1H2AD:HIST1H2BF:HIST1H4E:HIST1H2BG:HIST1H2AE:HIST1H3E:HIST1H4F:HIST1H3F:HIST1H2BH:HIST1H3G:HIST1H2BI:HIST1H4H:HIST1H2BJ:HIST1H2BK:HIST1H4I:HIST1H2BL:HIST1H3H:HIST1H2AJ:HIST1H2BM:HIST1H4J:HIST1H4K:HIST1H2BN:HIST1H3I:HIST1H4L:HIST1H3J:HIST1H2BO:TNKS	http://www.gsea-msigdb.org/gsea/msigdb/cards/REACTOME_TCF_DEPENDENT_SIGNALING_IN_RESPONSE_TO_WNT
Linoleic Acid	Curated_gene_sets	REACTOME_SIGNALING_BY_NOTCH	228	39	7.4738e-18	8.56529e-16	PSMA5:ADAM10:WWP2:UBA52:HIST1H3A:HIST1H4A:HIST1H4B:HIST1H2AB:HIST1H2BB:HIST1H4C:HIST1H2BE:HIST1H4D:HIST1H3D:HIST1H2AD:HIST1H2BF:HIST1H4E:HIST1H2BG:HIST1H2AE:HIST1H3E:HIST1H4F:HIST1H3F:HIST1H2BH:HIST1H3G:HIST1H2BI:HIST1H4H:HIST1H2BJ:HIST1H2BK:HIST1H4I:HIST1H2BL:HIST1H3H:HIST1H2AJ:HIST1H2BM:HIST1H4J:HIST1H4K:HIST1H2BN:HIST1H3I:HIST1H4L:HIST1H3J:HIST1H2BO	http://www.gsea-msigdb.org/gsea/msigdb/cards/REACTOME_SIGNALING_BY_NOTCH
Linoleic Acid	Curated_gene_sets	REACTOME_HDMS_DEMETHYLATE_HISTONES	46	19	5.49294e-17	6.16666e-15	HIST1H3A:HIST1H4A:HIST1H4B:HIST1H4C:HIST1H4D:HIST1H3D:HIST1H4E:HIST1H3E:HIST1H4F:HIST1H3F:HIST1H3G:HIST1H4H:HIST1H4I:HIST1H3H:HIST1H4J:HIST1H4K:HIST1H3I:HIST1H4L:HIST1H3J	http://www.gsea-msigdb.org/gsea/msigdb/cards/REACTOME_HDMS_DEMETHYLATE_HISTONES
Linoleic Acid	Curated_gene_sets	REACTOME_PROCESSING_OF_DNA_DOUBLE_STRAND_BREAK_ENDS	96	25	2.30141e-16	2.53201e-14	UBA52:BRE:HIST1H4A:HIST1H4B:HIST1H2BB:HIST1H4C:HIST1H2BE:HIST1H4D:HIST1H2BF:HIST1H4E:HIST1H2BG:HIST1H4F:HIST1H2BH:HIST1H2BI:HIST1H4H:HIST1H2BJ:HIST1H2BK:HIST1H4I:HIST1H2BL:HIST1H2BM:HIST1H4J:HIST1H4K:HIST1H2BN:HIST1H4L:HIST1H2BO	http://www.gsea-msigdb.org/gsea/msigdb/cards/REACTOME_PROCESSING_OF_DNA_DOUBLE_STRAND_BREAK_ENDS
Linoleic Acid	Curated_gene_sets	REACTOME_PLASMA_LIPOPROTEIN_ASSEMBLY_REMODELING_AND_CLEARANCE	71	22	2.52086e-16	2.71907e-14	LDLRAP1:PCSK9:ANGPTL3:APOA5:APOA4:APOC3:APOA1:SCARB1:LIPC:CETP:LIPG:LDLR:C19orf80:APOE:APOC1:APOC4:APOC2:FGF21:APOB:LPA:LPL:ABCA1	http://www.gsea-msigdb.org/gsea/msigdb/cards/REACTOME_PLASMA_LIPOPROTEIN_ASSEMBLY_REMODELING_AND_CLEARANCE
Linoleic Acid	Curated_gene_sets	REACTOME_ESR_MEDIATED_SIGNALING	217	36	3.89109e-16	4.11633e-14	CARM1:HIST1H3A:HIST1H4A:HIST1H4B:HIST1H2AB:HIST1H2BB:HIST1H4C:HIST1H2BE:HIST1H4D:HIST1H3D:HIST1H2AD:HIST1H2BF:HIST1H4E:HIST1H2BG:HIST1H2AE:HIST1H3E:HIST1H4F:HIST1H3F:HIST1H2BH:HIST1H3G:HIST1H2BI:HIST1H4H:HIST1H2BJ:HIST1H2BK:HIST1H4I:HIST1H2BL:HIST1H3H:HIST1H2AJ:HIST1H2BM:HIST1H4J:HIST1H4K:HIST1H2BN:HIST1H3I:HIST1H4L:HIST1H3J:HIST1H2BO	http://www.gsea-msigdb.org/gsea/msigdb/cards/REACTOME_ESR_MEDIATED_SIGNALING
Linoleic Acid	Curated_gene_sets	REACTOME_SIGNALING_BY_NUCLEAR_RECEPTORS	259	39	6.6075e-16	6.85809e-14	ALDH1A2:CARM1:DHRS9:HIST1H3A:HIST1H4A:HIST1H4B:HIST1H2AB:HIST1H2BB:HIST1H4C:HIST1H2BE:HIST1H4D:HIST1H3D:HIST1H2AD:HIST1H2BF:HIST1H4E:HIST1H2BG:HIST1H2AE:HIST1H3E:HIST1H4F:HIST1H3F:HIST1H2BH:HIST1H3G:HIST1H2BI:HIST1H4H:HIST1H2BJ:HIST1H2BK:HIST1H4I:HIST1H2BL:HIST1H3H:HIST1H2AJ:HIST1H2BM:HIST1H4J:HIST1H4K:HIST1H2BN:HIST1H3I:HIST1H4L:HIST1H3J:HIST1H2BO:PPARD	http://www.gsea-msigdb.org/gsea/msigdb/cards/REACTOME_SIGNALING_BY_NUCLEAR_RECEPTORS
Linoleic Acid	Curated_gene_sets	REACTOME_G2_M_DNA_DAMAGE_CHECKPOINT	93	24	1.15172e-15	1.17327e-13	BRE:HIST1H4A:HIST1H4B:HIST1H2BB:HIST1H4C:HIST1H2BE:HIST1H4D:HIST1H2BF:HIST1H4E:HIST1H2BG:HIST1H4F:HIST1H2BH:HIST1H2BI:HIST1H4H:HIST1H2BJ:HIST1H2BK:HIST1H4I:HIST1H2BL:HIST1H2BM:HIST1H4J:HIST1H4K:HIST1H2BN:HIST1H4L:HIST1H2BO	http://www.gsea-msigdb.org/gsea/msigdb/cards/REACTOME_G2_M_DNA_DAMAGE_CHECKPOINT
Linoleic Acid	Curated_gene_sets	REACTOME_HOMOLOGY_DIRECTED_REPAIR	136	28	2.63874e-15	2.63922e-13	FEN1:UBA52:ERCC1:BRE:POLK:HIST1H4A:HIST1H4B:HIST1H2BB:HIST1H4C:HIST1H2BE:HIST1H4D:HIST1H2BF:HIST1H4E:HIST1H2BG:HIST1H4F:HIST1H2BH:HIST1H2BI:HIST1H4H:HIST1H2BJ:HIST1H2BK:HIST1H4I:HIST1H2BL:HIST1H2BM:HIST1H4J:HIST1H4K:HIST1H2BN:HIST1H4L:HIST1H2BO	http://www.gsea-msigdb.org/gsea/msigdb/cards/REACTOME_HOMOLOGY_DIRECTED_REPAIR
Linoleic Acid	Curated_gene_sets	REACTOME_CELLULAR_RESPONSES_TO_STRESS	429	49	9.92388e-15	9.74844e-13	PSMA5:MAPKAPK5:NUP93:TERF2:CDC27:CDKN2D:UBA52:HIST1H1A:HIST1H3A:HIST1H4A:HIST1H4B:HIST1H2AB:HIST1H2BB:HIST1H1C:HIST1H4C:HIST1H2BE:HIST1H4D:HIST1H3D:HIST1H2AD:HIST1H2BF:HIST1H4E:HIST1H2BG:HIST1H2AE:HIST1H3E:HIST1H1D:HIST1H4F:HIST1H3F:HIST1H2BH:HIST1H3G:HIST1H2BI:HIST1H4H:HIST1H2BJ:HIST1H2BK:HIST1H4I:HIST1H2BL:HIST1H3H:HIST1H2AJ:HIST1H2BM:HIST1H4J:HIST1H4K:HIST1H2BN:HIST1H1B:HIST1H3I:HIST1H4L:HIST1H3J:HIST1H2BO:GPX6:SOD2:MRPL18	http://www.gsea-msigdb.org/gsea/msigdb/cards/REACTOME_CELLULAR_RESPONSES_TO_STRESS
Linoleic Acid	Curated_gene_sets	REACTOME_PLASMA_LIPOPROTEIN_REMODELING	32	15	1.07697e-14	1.03937e-12	ANGPTL3:APOA5:APOA4:APOC3:APOA1:LIPC:CETP:LIPG:C19orf80:APOE:APOC2:FGF21:APOB:LPA:LPL	http://www.gsea-msigdb.org/gsea/msigdb/cards/REACTOME_PLASMA_LIPOPROTEIN_REMODELING
Linoleic Acid	Curated_gene_sets	ACEVEDO_LIVER_CANCER_WITH_H3K9ME3_DN	117	25	3.35709e-14	3.18403e-12	LCT:HIST1H4A:HIST1H4B:HIST1H2AB:HIST1H4C:HIST1H4D:HIST1H4E:HIST1H2AE:HIST1H4F:HIST1H4H:HMGN4:HIST1H2BJ:HIST1H2AG:HIST1H2BK:HIST1H4I:HIST1H2AH:HIST1H2AI:HIST1H2AJ:HIST1H4J:HIST1H4K:HIST1H2AK:HIST1H2BN:HIST1H2AL:HIST1H4L:HIST1H2AM	http://www.gsea-msigdb.org/gsea/msigdb/cards/ACEVEDO_LIVER_CANCER_WITH_H3K9ME3_DN
Linoleic Acid	Curated_gene_sets	REACTOME_DNA_DOUBLE_STRAND_BREAK_REPAIR	164	29	5.47994e-14	5.10935e-12	FEN1:UBA52:ERCC1:BRE:POLK:HIST1H4A:HIST1H4B:HIST1H2BB:HIST1H4C:HIST1H2BE:HIST1H4D:HIST1H2BF:HIST1H4E:HIST1H2BG:HIST1H4F:HIST1H2BH:HIST1H2BI:HIST1H4H:HIST1H2BJ:HIST1H2BK:HIST1H4I:HIST1H2BL:HIST1H2BM:HIST1H4J:HIST1H4K:HIST1H2BN:HIST1H4L:HIST1H2BO:BAZ1B	http://www.gsea-msigdb.org/gsea/msigdb/cards/REACTOME_DNA_DOUBLE_STRAND_BREAK_REPAIR
Linoleic Acid	Curated_gene_sets	REACTOME_PKMTS_METHYLATE_HISTONE_LYSINES	68	19	2.29724e-13	2.10619e-11	HIST1H3A:HIST1H4A:HIST1H4B:HIST1H4C:HIST1H4D:HIST1H3D:HIST1H4E:HIST1H3E:HIST1H4F:HIST1H3F:HIST1H3G:HIST1H4H:HIST1H4I:HIST1H3H:HIST1H4J:HIST1H4K:HIST1H3I:HIST1H4L:HIST1H3J	http://www.gsea-msigdb.org/gsea/msigdb/cards/REACTOME_PKMTS_METHYLATE_HISTONE_LYSINES
Linoleic Acid	Curated_gene_sets	REACTOME_M_PHASE	385	44	2.36133e-13	2.12946e-11	PSMA5:CEP164:NUP93:CDC27:SPC24:UBA52:MAU2:CEP250:LPIN3:HIST1H3A:HIST1H4A:HIST1H4B:HIST1H2AB:HIST1H2BB:HIST1H4C:HIST1H2BE:HIST1H4D:HIST1H3D:HIST1H2AD:HIST1H2BF:HIST1H4E:HIST1H2BG:HIST1H2AE:HIST1H3E:HIST1H4F:HIST1H3F:HIST1H2BH:HIST1H3G:HIST1H2BI:HIST1H4H:HIST1H2BJ:HIST1H2BK:HIST1H4I:HIST1H2BL:HIST1H3H:HIST1H2AJ:HIST1H2BM:HIST1H4J:HIST1H4K:HIST1H2BN:HIST1H3I:HIST1H4L:HIST1H3J:HIST1H2BO	http://www.gsea-msigdb.org/gsea/msigdb/cards/REACTOME_M_PHASE
Linoleic Acid	Curated_gene_sets	REACTOME_RHO_GTPASE_EFFECTORS	318	39	6.07713e-13	5.39199e-11	SPC24:RHOB:ABI2:IQGAP2:HIST1H3A:HIST1H4A:HIST1H4B:HIST1H2AB:HIST1H2BB:HIST1H4C:HIST1H2BE:HIST1H4D:HIST1H3D:HIST1H2AD:HIST1H2BF:HIST1H4E:HIST1H2BG:HIST1H2AE:HIST1H3E:HIST1H4F:HIST1H3F:HIST1H2BH:HIST1H3G:HIST1H2BI:HIST1H4H:HIST1H2BJ:HIST1H2BK:HIST1H4I:HIST1H2BL:HIST1H3H:HIST1H2AJ:HIST1H2BM:HIST1H4J:HIST1H4K:HIST1H2BN:HIST1H3I:HIST1H4L:HIST1H3J:HIST1H2BO	http://www.gsea-msigdb.org/gsea/msigdb/cards/REACTOME_RHO_GTPASE_EFFECTORS
Linoleic Acid	Curated_gene_sets	REACTOME_SIGNALING_BY_WNT	321	39	8.20463e-13	7.16407e-11	PSMA5:SMARCA4:UBA52:HIST1H3A:HIST1H4A:HIST1H4B:HIST1H2AB:HIST1H2BB:HIST1H4C:HIST1H2BE:HIST1H4D:HIST1H3D:HIST1H2AD:HIST1H2BF:HIST1H4E:HIST1H2BG:HIST1H2AE:HIST1H3E:HIST1H4F:HIST1H3F:HIST1H2BH:HIST1H3G:HIST1H2BI:HIST1H4H:HIST1H2BJ:HIST1H2BK:HIST1H4I:HIST1H2BL:HIST1H3H:HIST1H2AJ:HIST1H2BM:HIST1H4J:HIST1H4K:HIST1H2BN:HIST1H3I:HIST1H4L:HIST1H3J:HIST1H2BO:TNKS	http://www.gsea-msigdb.org/gsea/msigdb/cards/REACTOME_SIGNALING_BY_WNT
Linoleic Acid	Curated_gene_sets	REACTOME_DNA_REPAIR	327	39	1.47832e-12	1.27066e-10	USP1:FEN1:RNF111:TERF2:UBA52:ERCC2:ERCC1:BRE:ACTR5:POLK:HIST1H4A:HIST1H4B:HIST1H2AB:HIST1H2BB:HIST1H4C:HIST1H2BE:HIST1H4D:HIST1H2AD:HIST1H2BF:HIST1H4E:HIST1H2BG:HIST1H2AE:HIST1H4F:HIST1H2BH:HIST1H2BI:HIST1H4H:HIST1H2BJ:HIST1H2BK:HIST1H4I:HIST1H2BL:HIST1H2AJ:HIST1H2BM:HIST1H4J:HIST1H4K:HIST1H2BN:HIST1H4L:HIST1H2BO:BAZ1B:NEIL2	http://www.gsea-msigdb.org/gsea/msigdb/cards/REACTOME_DNA_REPAIR
Linoleic Acid	Curated_gene_sets	REACTOME_METALLOTHIONEINS_BIND_METALS	11	9	1.71159e-12	1.44853e-10	MT2A:MT1E:MT1M:MT1A:MT1B:MT1F:MT1G:MT1H:MT1X	http://www.gsea-msigdb.org/gsea/msigdb/cards/REACTOME_METALLOTHIONEINS_BIND_METALS
Linoleic Acid	Curated_gene_sets	REACTOME_G2_M_CHECKPOINTS	164	27	2.40092e-12	2.00113e-10	PSMA5:UBA52:BRE:MCM6:HIST1H4A:HIST1H4B:HIST1H2BB:HIST1H4C:HIST1H2BE:HIST1H4D:HIST1H2BF:HIST1H4E:HIST1H2BG:HIST1H4F:HIST1H2BH:HIST1H2BI:HIST1H4H:HIST1H2BJ:HIST1H2BK:HIST1H4I:HIST1H2BL:HIST1H2BM:HIST1H4J:HIST1H4K:HIST1H2BN:HIST1H4L:HIST1H2BO	http://www.gsea-msigdb.org/gsea/msigdb/cards/REACTOME_G2_M_CHECKPOINTS
Linoleic Acid	Curated_gene_sets	NIKOLSKY_BREAST_CANCER_20Q11_AMPLICON	31	13	3.90762e-12	3.20833e-10	FAM83C:GDF5:CEP250:ERGIC3:SPAG4:CPNE1:RBM12:NFS1:ROMO1:RBM39:PHF20:SCAND1:CNBD2	http://www.gsea-msigdb.org/gsea/msigdb/cards/NIKOLSKY_BREAST_CANCER_20Q11_AMPLICON
Linoleic Acid	Curated_gene_sets	ROVERSI_GLIOMA_COPY_NUMBER_UP	97	20	2.50337e-11	2.02515e-09	CEACAM19:BCL3:CBLC:BCAM:PVRL2:TOMM40:APOE:APOC1:APOC4:APOC2:CLPTM1:RELB:CLASRP:ZNF296:GEMIN7:MARK4:ERCC2:PPP1R13L:CD3EAP:ERCC1	http://www.gsea-msigdb.org/gsea/msigdb/cards/ROVERSI_GLIOMA_COPY_NUMBER_UP
Linoleic Acid	Curated_gene_sets	REACTOME_CHYLOMICRON_REMODELING	10	8	4.43908e-11	3.53904e-09	APOA5:APOA4:APOC3:APOA1:APOE:APOC2:APOB:LPL	http://www.gsea-msigdb.org/gsea/msigdb/cards/REACTOME_CHYLOMICRON_REMODELING
Linoleic Acid	Curated_gene_sets	REACTOME_RESPONSE_TO_METAL_IONS	14	9	5.71532e-11	4.49142e-09	MT2A:MT1E:MT1M:MT1A:MT1B:MT1F:MT1G:MT1H:MT1X	http://www.gsea-msigdb.org/gsea/msigdb/cards/REACTOME_RESPONSE_TO_METAL_IONS
Linoleic Acid	Curated_gene_sets	ACEVEDO_LIVER_CANCER_WITH_H3K27ME3_DN	206	28	1.05218e-10	8.15213e-09	IZUMO1:HIST1H4A:HIST1H4B:HIST1H2AB:HIST1H4C:HIST1H2BE:HIST1H4D:HIST1H2BF:HIST1H4E:HIST1H2BG:HIST1H2AE:HIST1H4F:HIST1H2BI:HIST1H4H:HIST1H2BJ:HIST1H2AG:HIST1H2BK:HIST1H4I:HIST1H2AH:HIST1H2AI:HIST1H2AJ:HIST1H4J:HIST1H4K:HIST1H2AK:HIST1H2AL:HIST1H4L:HIST1H2AM:HIST1H2BO	http://www.gsea-msigdb.org/gsea/msigdb/cards/ACEVEDO_LIVER_CANCER_WITH_H3K27ME3_DN
Linoleic Acid	Curated_gene_sets	REACTOME_CELL_CYCLE_MITOTIC	528	47	2.5203e-10	1.92558e-08	PSMA5:FEN1:CEP164:NUP93:CDC27:CDKN2D:SPC24:UBA52:MAU2:MCM6:CEP250:LPIN3:HIST1H3A:HIST1H4A:HIST1H4B:HIST1H2AB:HIST1H2BB:HIST1H4C:HIST1H2BE:HIST1H4D:HIST1H3D:HIST1H2AD:HIST1H2BF:HIST1H4E:HIST1H2BG:HIST1H2AE:HIST1H3E:HIST1H4F:HIST1H3F:HIST1H2BH:HIST1H3G:HIST1H2BI:HIST1H4H:HIST1H2BJ:HIST1H2BK:HIST1H4I:HIST1H2BL:HIST1H3H:HIST1H2AJ:HIST1H2BM:HIST1H4J:HIST1H4K:HIST1H2BN:HIST1H3I:HIST1H4L:HIST1H3J:HIST1H2BO	http://www.gsea-msigdb.org/gsea/msigdb/cards/REACTOME_CELL_CYCLE_MITOTIC
Linoleic Acid	Curated_gene_sets	REACTOME_UB_SPECIFIC_PROCESSING_PROTEASES	214	28	2.59367e-10	1.95449e-08	USP24:PSMA5:TOMM20:KEAP1:UBA52:HIST1H2AB:HIST1H2BB:HIST1H2BE:HIST1H2AD:HIST1H2BF:HIST1H2BG:HIST1H2AE:HIST1H2BH:HIST1H2BI:HIST1H2BJ:HIST1H2AG:HIST1H2BK:HIST1H2AH:HIST1H2BL:HIST1H2AI:HIST1H2AJ:HIST1H2BM:HIST1H2AK:HIST1H2BN:HIST1H2AL:HIST1H2AM:HIST1H2BO:TNKS	http://www.gsea-msigdb.org/gsea/msigdb/cards/REACTOME_UB_SPECIFIC_PROCESSING_PROTEASES
Linoleic Acid	Curated_gene_sets	REACTOME_METALLOPROTEASE_DUBS	36	12	6.35751e-10	4.72604e-08	UBA52:BRE:HIST1H2AB:HIST1H2AD:HIST1H2AE:HIST1H2AG:HIST1H2AH:HIST1H2AI:HIST1H2AJ:HIST1H2AK:HIST1H2AL:HIST1H2AM	http://www.gsea-msigdb.org/gsea/msigdb/cards/REACTOME_METALLOPROTEASE_DUBS
Linoleic Acid	Curated_gene_sets	REACTOME_GENERIC_TRANSCRIPTION_PATHWAY	1194	78	1.24716e-09	9.14747e-08	PRKAA2:PSMA5:MAPKAPK5:PTPN11:RNF111:ABCA6:CARM1:SMARCA4:UBA52:NR2C2AP:GATAD2A:ZNF101:ZNF14:ZNF506:ZNF45:ZNF221:ZNF155:ZNF230:ZNF222:ZNF223:ZNF223:ZNF225:ZNF227:ZNF233:ZNF112:ZNF285:APOE:ERCC2:PPP1R13L:NRBP1:CTLA4:PHF20:HNF4A:MED7:HIST1H3A:HIST1H4A:HIST1H4B:HIST1H2AB:HIST1H2BB:HIST1H4C:HIST1H2BE:HIST1H4D:HIST1H3D:HIST1H2AD:HIST1H2BF:HIST1H4E:HIST1H2BG:HIST1H2AE:HIST1H3E:HIST1H4F:HIST1H3F:HIST1H2BH:HIST1H3G:HIST1H2BI:HIST1H4H:HIST1H2BJ:HIST1H2BK:HIST1H4I:ZNF184:HIST1H2BL:HIST1H3H:HIST1H2AJ:HIST1H2BM:HIST1H4J:HIST1H4K:HIST1H2BN:HIST1H3I:HIST1H4L:HIST1H3J:HIST1H2BO:ZKSCAN8:ZKSCAN4:ZKSCAN3:ZNF311:TAF11:PPARD:SOD2:GATA4:SURF1	http://www.gsea-msigdb.org/gsea/msigdb/cards/REACTOME_GENERIC_TRANSCRIPTION_PATHWAY
Linoleic Acid	Curated_gene_sets	REACTOME_PLASMA_LIPOPROTEIN_ASSEMBLY	19	9	2.28441e-09	1.65349e-07	APOA4:APOC3:APOA1:APOE:APOC1:APOC4:APOC2:APOB:ABCA1	http://www.gsea-msigdb.org/gsea/msigdb/cards/REACTOME_PLASMA_LIPOPROTEIN_ASSEMBLY
Linoleic Acid	Curated_gene_sets	REACTOME_E3_UBIQUITIN_LIGASES_UBIQUITINATE_TARGET_PROTEINS	58	14	2.78698e-09	1.99106e-07	UBA52:UBE2L3:HIST1H2BB:HIST1H2BE:HIST1H2BF:HIST1H2BG:HIST1H2BH:HIST1H2BI:HIST1H2BJ:HIST1H2BK:HIST1H2BL:HIST1H2BM:HIST1H2BN:HIST1H2BO	http://www.gsea-msigdb.org/gsea/msigdb/cards/REACTOME_E3_UBIQUITIN_LIGASES_UBIQUITINATE_TARGET_PROTEINS
Linoleic Acid	Curated_gene_sets	REACTOME_CELL_CYCLE	632	50	3.78778e-09	2.67135e-07	PSMA5:FEN1:CEP164:NUP93:TERF2:CDC27:CDKN2D:SPC24:UBA52:MAU2:BRE:MCM6:CEP250:PHF20:LPIN3:HIST1H3A:HIST1H4A:HIST1H4B:HIST1H2AB:HIST1H2BB:HIST1H4C:HIST1H2BE:HIST1H4D:HIST1H3D:HIST1H2AD:HIST1H2BF:HIST1H4E:HIST1H2BG:HIST1H2AE:HIST1H3E:HIST1H4F:HIST1H3F:HIST1H2BH:HIST1H3G:HIST1H2BI:HIST1H4H:HIST1H2BJ:HIST1H2BK:HIST1H4I:HIST1H2BL:HIST1H3H:HIST1H2AJ:HIST1H2BM:HIST1H4J:HIST1H4K:HIST1H2BN:HIST1H3I:HIST1H4L:HIST1H3J:HIST1H2BO	http://www.gsea-msigdb.org/gsea/msigdb/cards/REACTOME_CELL_CYCLE
Linoleic Acid	Curated_gene_sets	REACTOME_SIGNALING_BY_RHO_GTPASES	447	40	4.89924e-09	3.41148e-07	SPC24:GMIP:RHOB:ABI2:IQGAP2:HIST1H3A:HIST1H4A:HIST1H4B:HIST1H2AB:HIST1H2BB:HIST1H4C:HIST1H2BE:HIST1H4D:HIST1H3D:HIST1H2AD:HIST1H2BF:HIST1H4E:HIST1H2BG:HIST1H2AE:HIST1H3E:HIST1H4F:HIST1H3F:HIST1H2BH:HIST1H3G:HIST1H2BI:HIST1H4H:HIST1H2BJ:HIST1H2BK:HIST1H4I:HIST1H2BL:HIST1H3H:HIST1H2AJ:HIST1H2BM:HIST1H4J:HIST1H4K:HIST1H2BN:HIST1H3I:HIST1H4L:HIST1H3J:HIST1H2BO	http://www.gsea-msigdb.org/gsea/msigdb/cards/REACTOME_SIGNALING_BY_RHO_GTPASES
Linoleic Acid	Curated_gene_sets	REACTOME_CELL_CYCLE_CHECKPOINTS	287	30	1.33534e-08	9.18216e-07	PSMA5:CDC27:SPC24:UBA52:BRE:MCM6:PHF20:HIST1H4A:HIST1H4B:HIST1H2BB:HIST1H4C:HIST1H2BE:HIST1H4D:HIST1H2BF:HIST1H4E:HIST1H2BG:HIST1H4F:HIST1H2BH:HIST1H2BI:HIST1H4H:HIST1H2BJ:HIST1H2BK:HIST1H4I:HIST1H2BL:HIST1H2BM:HIST1H4J:HIST1H4K:HIST1H2BN:HIST1H4L:HIST1H2BO	http://www.gsea-msigdb.org/gsea/msigdb/cards/REACTOME_CELL_CYCLE_CHECKPOINTS
Linoleic Acid	Curated_gene_sets	HELLER_HDAC_TARGETS_UP	304	31	1.37225e-08	9.31946e-07	MYRF:MT2A:MT1E:MT1F:MT1H:MT1X:CDKN2D:DNM2:DOCK6:CLPTM1:RCN3:KHK:CGREF1:SBF1:HIST1H3B:HIST1H3D:HIST1H2BG:HIST1H2AE:HIST1H4H:HIST1H2AG:HIST1H4I:HIST1H2AI:HIST1H3H:HIST1H2AJ:HIST1H4K:HIST1H3J:HIST1H2AM:UBD:PPARD:GATA4:PLEC	http://www.gsea-msigdb.org/gsea/msigdb/cards/HELLER_HDAC_TARGETS_UP
Linoleic Acid	Curated_gene_sets	LASTOWSKA_COAMPLIFIED_WITH_MYCN	38	11	1.7902e-08	1.20096e-06	IFT172:FNDC4:ZNF512:CCDC121:GPN1:SUPT7L:SLC4A1AP:MRPL33:RBKS:FOSL2:PLB1	http://www.gsea-msigdb.org/gsea/msigdb/cards/LASTOWSKA_COAMPLIFIED_WITH_MYCN
Linoleic Acid	Curated_gene_sets	REACTOME_DEUBIQUITINATION	291	30	1.83467e-08	1.21597e-06	USP24:PSMA5:TOMM20:KEAP1:UBA52:BRE:ACTR5:HIST1H2AB:HIST1H2BB:HIST1H2BE:HIST1H2AD:HIST1H2BF:HIST1H2BG:HIST1H2AE:HIST1H2BH:HIST1H2BI:HIST1H2BJ:HIST1H2AG:HIST1H2BK:HIST1H2AH:HIST1H2BL:HIST1H2AI:HIST1H2AJ:HIST1H2BM:HIST1H2AK:HIST1H2BN:HIST1H2AL:HIST1H2AM:HIST1H2BO:TNKS	http://www.gsea-msigdb.org/gsea/msigdb/cards/REACTOME_DEUBIQUITINATION
Linoleic Acid	Curated_gene_sets	REACTOME_METABOLISM_OF_FAT_SOLUBLE_VITAMINS	47	12	1.92361e-08	1.25974e-06	APOA4:APOC3:APOA1:LDLR:APOE:APOC2:SDC1:APOB:PLB1:LRP2:LRAT:LPL	http://www.gsea-msigdb.org/gsea/msigdb/cards/REACTOME_METABOLISM_OF_FAT_SOLUBLE_VITAMINS
Linoleic Acid	Curated_gene_sets	REACTOME_CHYLOMICRON_CLEARANCE	5	5	3.28801e-08	2.12793e-06	LDLRAP1:LIPC:LDLR:APOE:APOB	http://www.gsea-msigdb.org/gsea/msigdb/cards/REACTOME_CHYLOMICRON_CLEARANCE
Linoleic Acid	Curated_gene_sets	REACTOME_PLASMA_LIPOPROTEIN_CLEARANCE	33	10	4.94036e-08	3.16011e-06	LDLRAP1:PCSK9:APOA1:SCARB1:LIPC:LDLR:APOE:APOC1:APOC4:APOB	http://www.gsea-msigdb.org/gsea/msigdb/cards/REACTOME_PLASMA_LIPOPROTEIN_CLEARANCE
Linoleic Acid	Curated_gene_sets	REACTOME_ASSEMBLY_OF_ACTIVE_LPL_AND_LIPC_LIPASE_COMPLEXES	19	8	5.77394e-08	3.65086e-06	ANGPTL3:APOA5:APOA4:LIPC:C19orf80:APOC2:FGF21:LPL	http://www.gsea-msigdb.org/gsea/msigdb/cards/REACTOME_ASSEMBLY_OF_ACTIVE_LPL_AND_LIPC_LIPASE_COMPLEXES
Linoleic Acid	Curated_gene_sets	HELLER_HDAC_TARGETS_SILENCED_BY_METHYLATION_UP	444	37	1.17464e-07	7.34281e-06	RHCE:SORT1:HK1:ALDH2:MT2A:MT1E:MT1H:MT1X:NUP93:NCAN:APOE:RCN3:RHOB:KHK:CGREF1:MAFB:HIST1H4B:HIST1H3B:HIST1H2BB:HIST1H1C:HIST1H1T:HIST1H3D:HIST1H2BG:HIST1H2AE:HIST1H3G:HIST1H2BI:HIST1H4H:HIST1H2AG:HIST1H2AI:HIST1H3H:HIST1H4K:HIST1H3J:HIST1H2AM:UBD:PPARD:DSE:PLEC	http://www.gsea-msigdb.org/gsea/msigdb/cards/HELLER_HDAC_TARGETS_SILENCED_BY_METHYLATION_UP
Linoleic Acid	Curated_gene_sets	REACTOME_GENE_EXPRESSION_TRANSCRIPTION	1451	83	1.44303e-07	8.91921e-06	PRKAA2:PSMA5:MAPKAPK5:PTPN11:RNF111:NUP93:DHX38:ABCA6:CARM1:SMARCA4:UBA52:NR2C2AP:GATAD2A:ZNF101:ZNF14:ZNF506:ZNF45:ZNF221:ZNF155:ZNF230:ZNF222:ZNF223:ZNF223:ZNF225:ZNF227:ZNF233:ZNF112:ZNF285:APOE:ERCC2:PPP1R13L:CD3EAP:GTF3C2:NRBP1:CTLA4:PHF20:HNF4A:MED7:HIST1H3A:HIST1H4A:HIST1H4B:HIST1H2AB:HIST1H2BB:HIST1H4C:HIST1H2BE:HIST1H4D:HIST1H3D:HIST1H2AD:HIST1H2BF:HIST1H4E:HIST1H2BG:HIST1H2AE:HIST1H3E:HIST1H4F:HIST1H3F:HIST1H2BH:HIST1H3G:HIST1H2BI:HIST1H4H:HIST1H2BJ:HIST1H2BK:HIST1H4I:ZNF184:HIST1H2BL:HIST1H3H:HIST1H2AJ:HIST1H2BM:HIST1H4J:HIST1H4K:HIST1H2BN:HIST1H3I:HIST1H4L:HIST1H3J:HIST1H2BO:ZKSCAN8:ZKSCAN4:ZKSCAN3:ZNF311:TAF11:PPARD:SOD2:BAZ1B:GATA4:SURF1	http://www.gsea-msigdb.org/gsea/msigdb/cards/REACTOME_GENE_EXPRESSION_TRANSCRIPTION
Linoleic Acid	Curated_gene_sets	REACTOME_PROTEIN_UBIQUITINATION	78	14	1.5607e-07	9.53938e-06	UBA52:UBE2L3:HIST1H2BB:HIST1H2BE:HIST1H2BF:HIST1H2BG:HIST1H2BH:HIST1H2BI:HIST1H2BJ:HIST1H2BK:HIST1H2BL:HIST1H2BM:HIST1H2BN:HIST1H2BO	http://www.gsea-msigdb.org/gsea/msigdb/cards/REACTOME_PROTEIN_UBIQUITINATION
Linoleic Acid	Curated_gene_sets	ZHENG_RESPONSE_TO_ARSENITE_UP	15	7	1.69858e-07	1.0268e-05	MT2A:MT1E:MT1M:MT1B:MT1G:MT1H:MT1X	http://www.gsea-msigdb.org/gsea/msigdb/cards/ZHENG_RESPONSE_TO_ARSENITE_UP
Linoleic Acid	Curated_gene_sets	REACTOME_HDL_REMODELING	10	6	1.96201e-07	1.16054e-05	APOC3:APOA1:CETP:LIPG:APOE:APOC2	http://www.gsea-msigdb.org/gsea/msigdb/cards/REACTOME_HDL_REMODELING
Linoleic Acid	Curated_gene_sets	REACTOME_CHYLOMICRON_ASSEMBLY	10	6	1.96201e-07	1.16054e-05	APOA4:APOC3:APOA1:APOE:APOC2:APOB	http://www.gsea-msigdb.org/gsea/msigdb/cards/REACTOME_CHYLOMICRON_ASSEMBLY
Linoleic Acid	Curated_gene_sets	FISCHER_DREAM_TARGETS	955	61	2.05101e-07	1.20027e-05	USP1:PSRC1:FEN1:NUP93:CIRH1A:KPNB1:CDKN2D:ILF3:LDLR:SPC24:GATAD2A:ZNF45:TOMM40:DBP:C2orf43:KHK:CAD:GTF3C2:ZRANB3:R3HDM1:MCM6:TOP1:POC5:HIST1H4A:HIST1H3B:HIST1H2AB:HIST1H3C:HIST1H1C:HIST1H4C:HIST1H2BE:HIST1H4D:HIST1H3D:HIST1H2AD:HIST1H2BF:HIST1H4E:HIST1H2AE:HIST1H1D:HIST1H3F:HIST1H2BH:HIST1H3G:HIST1H2BI:HIST1H4H:HIST1H2AG:HIST1H4I:HIST1H2AH:ZNF184:HIST1H2BL:HIST1H2AI:HIST1H3H:HIST1H2AJ:HIST1H2BM:HIST1H2AK:HIST1H2AL:HIST1H1B:HIST1H4L:HIST1H3J:HIST1H2AM:HIST1H2BO:TCP1:SP4:BAZ1B	http://www.gsea-msigdb.org/gsea/msigdb/cards/FISCHER_DREAM_TARGETS
Linoleic Acid	Curated_gene_sets	REACTOME_TRANSPORT_OF_SMALL_MOLECULES	721	49	5.91828e-07	3.42699e-05	LDLRAP1:BSND:PCSK9:ANGPTL3:PSMA5:BEST1:FTH1:APOA5:APOA4:APOC3:APOA1:SCARB1:LIPC:SLC12A3:CETP:ARL2BP:PRKAR1A:ABCA8:ABCA9:ABCA6:ABCA10:ABCA5:LIPG:MYO5B:SLC44A2:LDLR:C19orf80:UBA52:ATP13A1:APOE:APOC1:APOC4:APOC2:FGF21:APOB:SLC5A6:SLC30A3:ABCG5:ABCG8:RAF1:HFE:SLC22A1:SLC22A2:SLC22A3:LPA:LPL:ABCA1:SLC44A1:SLC2A6	http://www.gsea-msigdb.org/gsea/msigdb/cards/REACTOME_TRANSPORT_OF_SMALL_MOLECULES
Linoleic Acid	Curated_gene_sets	REACTOME_ABC_TRANSPORTERS_IN_LIPID_HOMEOSTASIS	18	7	7.72465e-07	4.42638e-05	APOA1:ABCA9:ABCA6:ABCA10:ABCA5:ABCG5:ABCG8	http://www.gsea-msigdb.org/gsea/msigdb/cards/REACTOME_ABC_TRANSPORTERS_IN_LIPID_HOMEOSTASIS
Linoleic Acid	Curated_gene_sets	REACTOME_INTERLEUKIN_7_SIGNALING	34	9	8.44012e-07	4.78651e-05	SMARCA4:HIST1H3A:HIST1H3D:HIST1H3E:HIST1H3F:HIST1H3G:HIST1H3H:HIST1H3I:HIST1H3J	http://www.gsea-msigdb.org/gsea/msigdb/cards/REACTOME_INTERLEUKIN_7_SIGNALING
Linoleic Acid	Curated_gene_sets	HASLINGER_B_CLL_WITH_6Q21_DELETION	20	7	1.77946e-06	9.98858e-05	HIST1H2BG:HIST1H2BI:HIST1H2AG:HIST1H2BM:HIST1H2AK:HIST1H2AL:HIST1H2BO	http://www.gsea-msigdb.org/gsea/msigdb/cards/HASLINGER_B_CLL_WITH_6Q21_DELETION
Linoleic Acid	Curated_gene_sets	DAUER_STAT3_TARGETS_UP	48	10	2.2653e-06	0.000125873	PPAP2B:LDLR:BCL3:FGB:FGA:FGG:SOD2:CTSB:TRIB1:ABCA1	http://www.gsea-msigdb.org/gsea/msigdb/cards/DAUER_STAT3_TARGETS_UP
Linoleic Acid	Curated_gene_sets	OLSSON_E2F3_TARGETS_DN	38	9	2.33981e-06	0.000127449	MT1B:MT1F:MT1H:MT1X:HIST1H4B:HIST1H1C:HIST1H3D:HIST1H3E:LPL	http://www.gsea-msigdb.org/gsea/msigdb/cards/OLSSON_E2F3_TARGETS_DN
Linoleic Acid	Curated_gene_sets	REACTOME_SUMOYLATION_OF_CHROMATIN_ORGANIZATION_PROTEINS	71	12	2.34e-06	0.000127449	NUP93:HIST1H4A:HIST1H4B:HIST1H4C:HIST1H4D:HIST1H4E:HIST1H4F:HIST1H4H:HIST1H4I:HIST1H4J:HIST1H4K:HIST1H4L	http://www.gsea-msigdb.org/gsea/msigdb/cards/REACTOME_SUMOYLATION_OF_CHROMATIN_ORGANIZATION_PROTEINS
Linoleic Acid	Curated_gene_sets	KEGG_ABC_TRANSPORTERS	42	9	5.7098e-06	0.000307937	ABCA8:ABCA9:ABCA6:ABCA10:ABCA5:ABCG5:ABCG8:ABCB11:ABCA1	http://www.gsea-msigdb.org/gsea/msigdb/cards/KEGG_ABC_TRANSPORTERS
Linoleic Acid	Curated_gene_sets	REACTOME_UCH_PROTEINASES	99	13	1.59626e-05	0.000839741	PSMA5:UBA52:ACTR5:HIST1H2AB:HIST1H2AD:HIST1H2AE:HIST1H2AG:HIST1H2AH:HIST1H2AI:HIST1H2AJ:HIST1H2AK:HIST1H2AL:HIST1H2AM	http://www.gsea-msigdb.org/gsea/msigdb/cards/REACTOME_UCH_PROTEINASES
Linoleic Acid	Curated_gene_sets	REACTOME_VISUAL_PHOTOTRANSDUCTION	99	13	1.59626e-05	0.000839741	APOA4:APOC3:APOA1:LDLR:APOE:APOC2:SDC1:APOB:PLB1:DHRS9:LRP2:LRAT:LPL	http://www.gsea-msigdb.org/gsea/msigdb/cards/REACTOME_VISUAL_PHOTOTRANSDUCTION
Linoleic Acid	Curated_gene_sets	REACTOME_DEVELOPMENTAL_BIOLOGY	1093	61	1.60285e-05	0.000839741	PSMA5:RPL6:PTPN11:HNF1A:ADAM10:ITGB3:ITGB3:RPL17:DNM2:CARM1:UBA52:MEF2B:NCAN:VASP:RPL18:RPL13A:RPS11:RHOB:CXCR4:MAFB:PLCG1:HNF4A:MED7:HIST1H3A:HIST1H4A:HIST1H4B:HIST1H2AB:HIST1H2BB:HIST1H4C:HIST1H2BE:HIST1H4D:HIST1H3D:HIST1H2AD:HIST1H2BF:HIST1H4E:HIST1H2BG:HIST1H2AE:HIST1H3E:HIST1H4F:HIST1H3F:HIST1H2BH:HIST1H3G:HIST1H2BI:HIST1H4H:HIST1H2BJ:HIST1H2BK:HIST1H4I:HIST1H2BL:HIST1H3H:HIST1H2AJ:HIST1H2BM:HIST1H4J:HIST1H4K:HIST1H2BN:HIST1H3I:HIST1H4L:HIST1H3J:HIST1H2BO:LPL:SDCBP:MED22:RPL7A	http://www.gsea-msigdb.org/gsea/msigdb/cards/REACTOME_DEVELOPMENTAL_BIOLOGY
Linoleic Acid	Curated_gene_sets	REACTOME_APOPTOSIS_INDUCED_DNA_FRAGMENTATION	13	5	3.41732e-05	0.00177346	KPNB1:HIST1H1A:HIST1H1C:HIST1H1D:HIST1H1B	http://www.gsea-msigdb.org/gsea/msigdb/cards/REACTOME_APOPTOSIS_INDUCED_DNA_FRAGMENTATION
Linoleic Acid	Curated_gene_sets	CHICAS_RB1_TARGETS_LOW_SERUM	93	12	4.01783e-05	0.00204649	TMEM258:MT2A:MT1E:MT1F:MT1H:MT1X:OST4:MCM6:GDF5:ROMO1:RBM39:HIST1H4C	http://www.gsea-msigdb.org/gsea/msigdb/cards/CHICAS_RB1_TARGETS_LOW_SERUM
Linoleic Acid	Curated_gene_sets	GUO_TARGETS_OF_IRS1_AND_IRS2	93	12	4.01783e-05	0.00204649	PCSK9:MVK:ATXN2:SCARB1:TAT:BCL3:ABCG5:ABCG8:RBM39:HMGCR:ACAT2:FDFT1	http://www.gsea-msigdb.org/gsea/msigdb/cards/GUO_TARGETS_OF_IRS1_AND_IRS2
Linoleic Acid	Curated_gene_sets	DANG_BOUND_BY_MYC	1037	56	8.80916e-05	0.0044458	USP1:SARS:PSMA5:FADS3:ZNF259:ALDH2:MT2A:HERPUD1:NFAT5:KEAP1:ACP5:UBA52:GMIP:ZNF225:BCL3:VASP:GPR4:RPL18:DBP:FUT1:RPL13A:KHK:SLC5A6:CAD:NFS1:RBM39:SCAND1:TOP1:HIST1H4B:HIST1H2BE:HIST1H4D:HIST1H2AD:HIST1H2BF:HIST1H4E:HIST1H2BG:HIST1H2BH:HIST1H2BI:BTN2A1:ABT1:HIST1H2BJ:HIST1H2AG:HIST1H2AI:HIST1H2AJ:HIST1H2BM:HIST1H2AK:HIST1H2BN:HIST1H4L:HIST1H2AM:HIST1H2BO:ZKSCAN8:ZSCAN9:SLC22A3:SP4:BAZ1B:TRIB1:SURF6	http://www.gsea-msigdb.org/gsea/msigdb/cards/DANG_BOUND_BY_MYC
Linoleic Acid	Curated_gene_sets	BENPORATH_EED_TARGETS	1024	55	0.000117276	0.00582136	TCEA3:KIAA1324:ALOX5:MT1M:MT1A:MT1B:MT1H:MT1X:ABCA8:MYO5B:CRLF1:TMEM59L:TSSK6:NDUFA13:NKPD1:GDF7:SLC30A3:UCN:LRP2:MAFB:HIST1H3A:HIST1H4A:HIST1H4B:HIST1H3B:HIST1H3C:HIST1H4C:HIST1H4D:HIST1H3D:HIST1H4E:HIST1H3E:HIST1H4F:HIST1H3F:HIST1H3G:HIST1H4H:HIST1H2AG:HIST1H2BK:HIST1H4I:HIST1H2AH:HIST1H2BL:HIST1H2AI:HIST1H3H:HIST1H4J:HIST1H4K:HIST1H2AK:HIST1H2AL:HIST1H3I:HIST1H4L:HIST1H3J:HIST1H2AM:HIST1H2BO:SCUBE3:SLC22A3:GATA4:LPL:PLEC	http://www.gsea-msigdb.org/gsea/msigdb/cards/BENPORATH_EED_TARGETS
Linoleic Acid	Curated_gene_sets	REACTOME_METABOLISM_OF_VITAMINS_AND_COFACTORS	188	17	0.000117464	0.00582136	APOA4:APOC3:APOA1:MMAB:LDLR:ACP5:APOE:APOC2:SDC1:APOB:SLC5A6:PLB1:LRP2:NFS1:LRAT:LPL:PARP10	http://www.gsea-msigdb.org/gsea/msigdb/cards/REACTOME_METABOLISM_OF_VITAMINS_AND_COFACTORS
Linoleic Acid	Curated_gene_sets	HSIAO_LIVER_SPECIFIC_GENES	244	20	0.000119668	0.00587764	APOC3:APOA1:ALDH2:LIPC:TAT:HP:ACAA2:CYP2A6:APOE:APOC1:APOC4:APOC2:APOB:HGFAC:FGB:FGA:FGG:LPA:PLG:NAT2	http://www.gsea-msigdb.org/gsea/msigdb/cards/HSIAO_LIVER_SPECIFIC_GENES
Linoleic Acid	Curated_gene_sets	BENPORATH_MYC_MAX_TARGETS	761	43	0.000226717	0.0110369	USP1:SARS:PSMA5:FADS3:FTH1:ZNF259:MT2A:NFAT5:KEAP1:GMIP:ZNF225:VASP:RPL18:DBP:KHK:SLC5A6:CAD:NFS1:RBM39:SCAND1:HIST1H4B:HIST1H2BE:HIST1H2BF:HIST1H2BG:HIST1H2BH:HIST1H2BI:BTN2A1:ABT1:HIST1H2BJ:HIST1H2AG:HIST1H4I:HIST1H2AI:HIST1H2AJ:HIST1H2BM:HIST1H2AK:HIST1H2BN:HIST1H4L:HIST1H2AM:ZKSCAN8:SLC22A3:SP4:BAZ1B:TRIB1	http://www.gsea-msigdb.org/gsea/msigdb/cards/BENPORATH_MYC_MAX_TARGETS
Linoleic Acid	Curated_gene_sets	SUNG_METASTASIS_STROMA_DN	53	8	0.000259657	0.0125296	MT1E:MT1B:MT1F:MT1G:MT1H:MT1X:ACP5:MCM6	http://www.gsea-msigdb.org/gsea/msigdb/cards/SUNG_METASTASIS_STROMA_DN
Linoleic Acid	Curated_gene_sets	REACTOME_ABACAVIR_TRANSMEMBRANE_TRANSPORT	5	3	0.000309931	0.0146977	SLC22A1:SLC22A2:SLC22A3	http://www.gsea-msigdb.org/gsea/msigdb/cards/REACTOME_ABACAVIR_TRANSMEMBRANE_TRANSPORT
Linoleic Acid	Curated_gene_sets	REACTOME_VLDL_ASSEMBLY	5	3	0.000309931	0.0146977	APOC1:APOC4:APOB	http://www.gsea-msigdb.org/gsea/msigdb/cards/REACTOME_VLDL_ASSEMBLY
Linoleic Acid	Curated_gene_sets	REACTOME_BINDING_AND_UPTAKE_OF_LIGANDS_BY_SCAVENGER_RECEPTORS	42	7	0.000336211	0.0158077	FTH1:APOA1:SCARB1:HP:HPR:APOE:APOB	http://www.gsea-msigdb.org/gsea/msigdb/cards/REACTOME_BINDING_AND_UPTAKE_OF_LIGANDS_BY_SCAVENGER_RECEPTORS
Linoleic Acid	Curated_gene_sets	SASAKI_TARGETS_OF_TP73_AND_TP63	12	4	0.000417276	0.0192037	MT2A:MT1H:MT1X:MEF2B	http://www.gsea-msigdb.org/gsea/msigdb/cards/SASAKI_TARGETS_OF_TP73_AND_TP63
Linoleic Acid	Curated_gene_sets	BIOCARTA_FIBRINOLYSIS_PATHWAY	12	4	0.000417276	0.0192037	FGB:FGA:FGG:PLG	http://www.gsea-msigdb.org/gsea/msigdb/cards/BIOCARTA_FIBRINOLYSIS_PATHWAY
Linoleic Acid	Curated_gene_sets	REACTOME_POST_TRANSLATIONAL_PROTEIN_MODIFICATION	1408	68	0.000418914	0.0192037	PCSK9:USP24:PSMA5:TOMM20:GANAB:APOA5:APOA1:GAS6:MIA2:CTAGE5:ADAM10:NUP93:COG8:RP11-343C2.12:ARSG:FAM20A:KEAP1:UBA52:LYPD5:APOE:TRAPPC6A:SPACA4:PUM2:APOB:PREB:BRE:ACTR5:TOP1:UBE2L3:FGA:FGG:GCNT4:HIST1H4A:HIST1H4B:HIST1H2AB:HIST1H2BB:HIST1H4C:HIST1H2BE:HIST1H4D:HIST1H2AD:HIST1H2BF:HIST1H4E:HIST1H2BG:HIST1H2AE:HIST1H4F:HIST1H2BH:HIST1H2BI:HIST1H4H:HIST1H2BJ:HIST1H2AG:HIST1H2BK:HIST1H4I:HIST1H2AH:HIST1H2BL:HIST1H2AI:HIST1H2AJ:HIST1H2BM:HIST1H4J:HIST1H4K:HIST1H2AK:HIST1H2BN:HIST1H2AL:HIST1H4L:HIST1H2AM:HIST1H2BO:TRIM27:UBD:TNKS:NSMCE2:ADAMTS13	http://www.gsea-msigdb.org/gsea/msigdb/cards/REACTOME_POST_TRANSLATIONAL_PROTEIN_MODIFICATION
Linoleic Acid	Curated_gene_sets	LINDGREN_BLADDER_CANCER_CLUSTER_2A_DN	138	13	0.00049008	0.0222804	BACE1:ALDH2:MT2A:MT1E:MT1B:MT1H:MT1X:RHOB:MAFB:IQGAP2:NUDCD3:SDCBP:TRPS1	http://www.gsea-msigdb.org/gsea/msigdb/cards/LINDGREN_BLADDER_CANCER_CLUSTER_2A_DN
Linoleic Acid	Curated_gene_sets	REACTOME_SCAVENGING_BY_CLASS_B_RECEPTORS	6	3	0.000605117	0.027063	APOA1:SCARB1:APOB	http://www.gsea-msigdb.org/gsea/msigdb/cards/REACTOME_SCAVENGING_BY_CLASS_B_RECEPTORS
Linoleic Acid	Curated_gene_sets	REACTOME_VLDL_CLEARANCE	6	3	0.000605117	0.027063	APOC1:APOC4:APOB	http://www.gsea-msigdb.org/gsea/msigdb/cards/REACTOME_VLDL_CLEARANCE
Linoleic Acid	Curated_gene_sets	NAKAMURA_ADIPOGENESIS_EARLY_UP	61	8	0.000689814	0.0306021	MT1E:MT1M:MT1B:MT1F:MT1G:MT1H:SOD2:ABCA1	http://www.gsea-msigdb.org/gsea/msigdb/cards/NAKAMURA_ADIPOGENESIS_EARLY_UP
Linoleic Acid	Curated_gene_sets	KEGG_RETINOL_METABOLISM	63	8	0.000857976	0.0377578	ALDH1A2:CYP2A6:DHRS9:UGT2B17:UGT2B10:UGT2B11:UGT2A1:UGT2A1:LRAT	http://www.gsea-msigdb.org/gsea/msigdb/cards/KEGG_RETINOL_METABOLISM
Linoleic Acid	Curated_gene_sets	REACTOME_SUMOYLATION	186	15	0.000968099	0.042266	NUP93:TOP1:HIST1H4A:HIST1H4B:HIST1H4C:HIST1H4D:HIST1H4E:HIST1H4F:HIST1H4H:HIST1H4I:HIST1H4J:HIST1H4K:HIST1H4L:TRIM27:NSMCE2	http://www.gsea-msigdb.org/gsea/msigdb/cards/REACTOME_SUMOYLATION
Linoleic Acid	Curated_gene_sets	REACTOME_GLUCURONIDATION	25	5	0.00102635	0.0441089	UGT2B17:UGT2B10:UGT2B11:UGT2A1:UGT2A2:UGT2A1	http://www.gsea-msigdb.org/gsea/msigdb/cards/REACTOME_GLUCURONIDATION
Linoleic Acid	Curated_gene_sets	KEGG_ASCORBATE_AND_ALDARATE_METABOLISM	25	5	0.00102635	0.0441089	ALDH2:UGT2B17:UGT2B10:UGT2B11:UGT2A1:UGT2A1	http://www.gsea-msigdb.org/gsea/msigdb/cards/KEGG_ASCORBATE_AND_ALDARATE_METABOLISM
Linoleic Acid	Curated_gene_sets	NIKOLSKY_BREAST_CANCER_7P22_AMPLICON	37	6	0.00104071	0.0443795	ADAP1:COX19:CYP2W1:C7orf50:GPR146:GPER1	http://www.gsea-msigdb.org/gsea/msigdb/cards/NIKOLSKY_BREAST_CANCER_7P22_AMPLICON
Linoleic Acid	Curated_gene_sets	REACTOME_GRB2:SOS_PROVIDES_LINKAGE_TO_MAPK_SIGNALING_FOR_INTEGRINS	15	4	0.00106595	0.0447617	ITGB3:ITGB3:FGB:FGA:FGG	http://www.gsea-msigdb.org/gsea/msigdb/cards/REACTOME_GRB2:SOS_PROVIDES_LINKAGE_TO_MAPK_SIGNALING_FOR_INTEGRINS
Linoleic Acid	Curated_gene_sets	REACTOME_P130CAS_LINKAGE_TO_MAPK_SIGNALING_FOR_INTEGRINS	15	4	0.00106595	0.0447617	ITGB3:ITGB3:FGB:FGA:FGG	http://www.gsea-msigdb.org/gsea/msigdb/cards/REACTOME_P130CAS_LINKAGE_TO_MAPK_SIGNALING_FOR_INTEGRINS
Linoleic Acid	Curated_gene_sets	HADDAD_B_LYMPHOCYTE_PROGENITOR	270	19	0.00115345	0.0480691	ALOX5:SMARCA4:RHOB:CXCR4:HIST1H4B:HIST1H1C:HIST1H3D:HIST1H2BF:HIST1H2BG:HIST1H2BH:HIST1H2BI:HIST1H4H:BTN2A1:HIST1H3H:HIST1H2AL:HIST1H2AM:ZSCAN16:SOD2:IGF2R	http://www.gsea-msigdb.org/gsea/msigdb/cards/HADDAD_B_LYMPHOCYTE_PROGENITOR
Linoleic Acid	Curated_gene_sets	ACEVEDO_LIVER_CANCER_DN	537	31	0.0011816	0.048872	TCEA3:ANGPTL3:APOA1:SIDT2:MVK:ATXN2:ALDH2:MT2A:MT1M:MT1A:MT1B:MT1F:MT1G:MT1X:LDLR:C19orf80:ARMC6:HAPLN4:TRAPPC6A:APOB:HGFAC:FGA:HMGCR:ACAT2:IGF2R:SLC22A1:PLG:MSRA:CTSB:NAT2:TRIB1	http://www.gsea-msigdb.org/gsea/msigdb/cards/ACEVEDO_LIVER_CANCER_DN
Linoleic Acid	GO_bp	GO_CHROMATIN_ASSEMBLY	152	42	8.86323e-28	6.51448e-24	HIST1H1A:HIST1H3A:HIST1H4A:HIST1H4B:HIST1H3B:HIST1H2BB:HIST1H3C:HIST1H1C:HIST1H4C:HIST1H1T:HIST1H2BE:HIST1H4D:HIST1H3D:HIST1H2BF:HIST1H4E:HIST1H2BG:HIST1H3E:HIST1H1D:HIST1H4F:HIST1H4G:HIST1H3F:HIST1H2BH:HIST1H3G:HIST1H2BI:HIST1H4H:HIST1H2BJ:HIST1H2BK:HIST1H4I:HIST1H2BL:HIST1H3H:HIST1H2BM:HIST1H4J:HIST1H4K:HIST1H2BN:HIST1H1B:HIST1H3I:HIST1H4L:HIST1H3J:HIST1H2BO:TSPYL4:TSPYL1:PARP10	http://www.gsea-msigdb.org/gsea/msigdb/cards/GO_CHROMATIN_ASSEMBLY
Linoleic Acid	GO_bp	GO_CHROMATIN_ASSEMBLY_OR_DISASSEMBLY	178	44	7.80695e-27	2.86905e-23	SMARCA4:HIST1H1A:HIST1H3A:HIST1H4A:HIST1H4B:HIST1H3B:HIST1H2BB:HIST1H3C:HIST1H1C:HIST1H4C:HIST1H1T:HIST1H2BE:HIST1H4D:HIST1H3D:HIST1H2BF:HIST1H4E:HIST1H2BG:HIST1H3E:HIST1H1D:HIST1H4F:HIST1H4G:HIST1H3F:HIST1H2BH:HIST1H3G:HIST1H2BI:HIST1H4H:HIST1H2BJ:HIST1H2BK:HIST1H4I:HIST1H2BL:HIST1H3H:HIST1H2BM:HIST1H4J:HIST1H4K:HIST1H2BN:HIST1H1B:HIST1H3I:HIST1H4L:HIST1H3J:HIST1H2BO:TSPYL4:TSPYL1:BAZ1B:PARP10	http://www.gsea-msigdb.org/gsea/msigdb/cards/GO_CHROMATIN_ASSEMBLY_OR_DISASSEMBLY
Linoleic Acid	GO_bp	GO_NUCLEOSOME_ORGANIZATION	168	42	7.10748e-26	1.74133e-22	SMARCA4:HIST1H1A:HIST1H3A:HIST1H4A:HIST1H4B:HIST1H3B:HIST1H2BB:HIST1H3C:HIST1H1C:HIST1H4C:HIST1H1T:HIST1H2BE:HIST1H4D:HIST1H3D:HIST1H2BF:HIST1H4E:HIST1H2BG:HIST1H3E:HIST1H1D:HIST1H4F:HIST1H4G:HIST1H3F:HIST1H2BH:HIST1H3G:HIST1H2BI:HIST1H4H:HIST1H2BJ:HIST1H2BK:HIST1H4I:HIST1H2BL:HIST1H3H:HIST1H2BM:HIST1H4J:HIST1H4K:HIST1H2BN:HIST1H1B:HIST1H3I:HIST1H4L:HIST1H3J:HIST1H2BO:TSPYL4:TSPYL1	http://www.gsea-msigdb.org/gsea/msigdb/cards/GO_NUCLEOSOME_ORGANIZATION
Linoleic Acid	GO_bp	GO_DNA_PACKAGING	195	44	4.52788e-25	8.31998e-22	TSSK6:HIST1H1A:HIST1H3A:HIST1H4A:HIST1H4B:HIST1H3B:HIST1H2BB:HIST1H3C:HIST1H1C:HIST1H4C:HIST1H1T:HIST1H2BE:HIST1H4D:HIST1H3D:HIST1H2BF:HIST1H4E:HIST1H2BG:HIST1H3E:HIST1H1D:HIST1H4F:HIST1H4G:HIST1H3F:HIST1H2BH:HIST1H3G:HIST1H2BI:HIST1H4H:HIST1H2BJ:HIST1H2BK:HIST1H4I:HIST1H2BL:HIST1H3H:HIST1H2BM:HIST1H4J:HIST1H4K:HIST1H2BN:HIST1H1B:HIST1H3I:HIST1H4L:HIST1H3J:HIST1H2BO:TSPYL4:TSPYL1:GPER1:PARP10	http://www.gsea-msigdb.org/gsea/msigdb/cards/GO_DNA_PACKAGING
Linoleic Acid	GO_bp	GO_DNA_REPLICATION_DEPENDENT_NUCLEOSOME_ORGANIZATION	32	21	2.64066e-24	3.88178e-21	HIST1H3A:HIST1H4A:HIST1H4B:HIST1H3B:HIST1H3C:HIST1H4C:HIST1H4D:HIST1H3D:HIST1H4E:HIST1H3E:HIST1H4F:HIST1H3F:HIST1H3G:HIST1H4H:HIST1H4I:HIST1H3H:HIST1H4J:HIST1H4K:HIST1H3I:HIST1H4L:HIST1H3J	http://www.gsea-msigdb.org/gsea/msigdb/cards/GO_DNA_REPLICATION_DEPENDENT_NUCLEOSOME_ORGANIZATION
Linoleic Acid	GO_bp	GO_DNA_CONFORMATION_CHANGE	288	49	4.88421e-22	5.98316e-19	UBA52:TSSK6:ERCC2:ZRANB3:MCM6:TOP1:HIST1H1A:HIST1H3A:HIST1H4A:HIST1H4B:HIST1H3B:HIST1H2BB:HIST1H3C:HIST1H1C:HIST1H4C:HIST1H1T:HIST1H2BE:HIST1H4D:HIST1H3D:HIST1H2BF:HIST1H4E:HIST1H2BG:HIST1H3E:HIST1H1D:HIST1H4F:HIST1H4G:HIST1H3F:HIST1H2BH:HIST1H3G:HIST1H2BI:HIST1H4H:HIST1H2BJ:HIST1H2BK:HIST1H4I:HIST1H2BL:HIST1H3H:HIST1H2BM:HIST1H4J:HIST1H4K:HIST1H2BN:HIST1H1B:HIST1H3I:HIST1H4L:HIST1H3J:HIST1H2BO:TSPYL4:TSPYL1:GPER1:PARP10	http://www.gsea-msigdb.org/gsea/msigdb/cards/GO_DNA_CONFORMATION_CHANGE
Linoleic Acid	GO_bp	GO_CHROMATIN_SILENCING_AT_RDNA	40	21	2.11457e-21	2.22029e-18	HIST1H3A:HIST1H4A:HIST1H4B:HIST1H3B:HIST1H3C:HIST1H4C:HIST1H4D:HIST1H3D:HIST1H4E:HIST1H3E:HIST1H4F:HIST1H3F:HIST1H3G:HIST1H4H:HIST1H4I:HIST1H3H:HIST1H4J:HIST1H4K:HIST1H3I:HIST1H4L:HIST1H3J	http://www.gsea-msigdb.org/gsea/msigdb/cards/GO_CHROMATIN_SILENCING_AT_RDNA
Linoleic Acid	GO_bp	GO_PROTEIN_DNA_COMPLEX_SUBUNIT_ORGANIZATION	266	45	3.18674e-20	2.92782e-17	SMARCA4:UBA52:ERCC2:HIST1H1A:HIST1H3A:HIST1H4A:HIST1H4B:HIST1H3B:HIST1H2BB:HIST1H3C:HIST1H1C:HIST1H4C:HIST1H1T:HIST1H2BE:HIST1H4D:HIST1H3D:HIST1H2BF:HIST1H4E:HIST1H2BG:HIST1H3E:HIST1H1D:HIST1H4F:HIST1H4G:HIST1H3F:HIST1H2BH:HIST1H3G:HIST1H2BI:HIST1H4H:HIST1H2BJ:HIST1H2BK:HIST1H4I:HIST1H2BL:HIST1H3H:HIST1H2BM:HIST1H4J:HIST1H4K:HIST1H2BN:HIST1H1B:HIST1H3I:HIST1H4L:HIST1H3J:HIST1H2BO:TAF11:TSPYL4:TSPYL1	http://www.gsea-msigdb.org/gsea/msigdb/cards/GO_PROTEIN_DNA_COMPLEX_SUBUNIT_ORGANIZATION
Linoleic Acid	GO_bp	GO_PROTEIN_HETEROTETRAMERIZATION	53	21	3.47064e-18	2.83436e-15	HIST1H3A:HIST1H4A:HIST1H4B:HIST1H3B:HIST1H3C:HIST1H4C:HIST1H4D:HIST1H3D:HIST1H4E:HIST1H3E:HIST1H4F:HIST1H3F:HIST1H3G:HIST1H4H:HIST1H4I:HIST1H3H:HIST1H4J:HIST1H4K:HIST1H3I:HIST1H4L:HIST1H3J	http://www.gsea-msigdb.org/gsea/msigdb/cards/GO_PROTEIN_HETEROTETRAMERIZATION
Linoleic Acid	GO_bp	GO_LIPID_HOMEOSTASIS	127	29	4.34505e-17	3.19361e-14	LDLRAP1:PCSK9:PRKAA2:ANGPTL3:APOA5:APOA4:APOC3:APOA1:SCARB1:LIPC:CETP:LIPG:LDLR:C19orf80:APOE:APOC4:APOC2:RCN3:APOB:GCKR:ABCG5:ABCG8:HNF4A:COL4A3BP:MLXIPL:LPL:CYP7A1:TTC39B:ABCA1	http://www.gsea-msigdb.org/gsea/msigdb/cards/GO_LIPID_HOMEOSTASIS
Linoleic Acid	GO_bp	GO_ACYLGLYCEROL_HOMEOSTASIS	33	16	6.92456e-16	4.62686e-13	ANGPTL3:APOA5:APOA4:APOC3:APOA1:SCARB1:LIPC:CETP:C19orf80:APOE:APOC4:APOC2:GCKR:HNF4A:MLXIPL:LPL	http://www.gsea-msigdb.org/gsea/msigdb/cards/GO_ACYLGLYCEROL_HOMEOSTASIS
Linoleic Acid	GO_bp	GO_PROTEIN_CONTAINING_COMPLEX_REMODELING	29	15	1.61393e-15	9.04402e-13	APOA5:APOA4:APOC3:APOA1:SCARB1:LIPC:CETP:ABCA5:LIPG:APOE:APOC1:APOC2:APOB:LPA:LPL	http://www.gsea-msigdb.org/gsea/msigdb/cards/GO_PROTEIN_CONTAINING_COMPLEX_REMODELING
Linoleic Acid	GO_bp	GO_REVERSE_CHOLESTEROL_TRANSPORT	16	12	1.6618e-15	9.04402e-13	APOA5:APOA4:APOC3:APOA1:SCARB1:LIPC:CETP:ABCA5:LIPG:APOE:APOC2:ABCA1	http://www.gsea-msigdb.org/gsea/msigdb/cards/GO_REVERSE_CHOLESTEROL_TRANSPORT
Linoleic Acid	GO_bp	GO_STEROL_HOMEOSTASIS	77	22	1.72267e-15	9.04402e-13	LDLRAP1:PCSK9:ANGPTL3:APOA5:APOA4:APOC3:APOA1:SCARB1:LIPC:CETP:LIPG:LDLR:APOE:APOC2:APOB:ABCG5:ABCG8:HNF4A:LPL:CYP7A1:TTC39B:ABCA1	http://www.gsea-msigdb.org/gsea/msigdb/cards/GO_STEROL_HOMEOSTASIS
Linoleic Acid	GO_bp	GO_NEGATIVE_REGULATION_OF_GENE_EXPRESSION_EPIGENETIC	129	27	5.40914e-15	2.65048e-12	HIST1H1A:HIST1H3A:HIST1H4A:HIST1H4B:HIST1H3B:HIST1H3C:HIST1H1C:HIST1H4C:HIST1H1T:HIST1H4D:HIST1H3D:HIST1H4E:HIST1H3E:HIST1H1D:HIST1H4F:HIST1H3F:HIST1H3G:HIST1H4H:HIST1H4I:HIST1H3H:HIST1H4J:HIST1H4K:HIST1H1B:HIST1H3I:HIST1H4L:HIST1H3J:TRIM27	http://www.gsea-msigdb.org/gsea/msigdb/cards/GO_NEGATIVE_REGULATION_OF_GENE_EXPRESSION_EPIGENETIC
Linoleic Acid	GO_bp	GO_CHROMATIN_ORGANIZATION_INVOLVED_IN_REGULATION_OF_TRANSCRIPTION	121	26	8.8965e-15	4.08683e-12	HIST1H1A:HIST1H3A:HIST1H4A:HIST1H4B:HIST1H3B:HIST1H3C:HIST1H1C:HIST1H4C:HIST1H1T:HIST1H4D:HIST1H3D:HIST1H4E:HIST1H3E:HIST1H1D:HIST1H4F:HIST1H3F:HIST1H3G:HIST1H4H:HIST1H4I:HIST1H3H:HIST1H4J:HIST1H4K:HIST1H1B:HIST1H3I:HIST1H4L:HIST1H3J	http://www.gsea-msigdb.org/gsea/msigdb/cards/GO_CHROMATIN_ORGANIZATION_INVOLVED_IN_REGULATION_OF_TRANSCRIPTION
Linoleic Acid	GO_bp	GO_REGULATION_OF_PLASMA_LIPOPROTEIN_PARTICLE_LEVELS	85	22	1.68467e-14	7.28371e-12	LDLRAP1:PCSK9:APOA5:APOA4:APOC3:APOA1:SCARB1:LIPC:CETP:ABCA5:LIPG:LDLR:APOE:APOC1:APOC4:APOC2:FGF21:APOB:LRPAP1:LPA:LPL:ABCA1	http://www.gsea-msigdb.org/gsea/msigdb/cards/GO_REGULATION_OF_PLASMA_LIPOPROTEIN_PARTICLE_LEVELS
Linoleic Acid	GO_bp	GO_REGULATION_OF_MEGAKARYOCYTE_DIFFERENTIATION	78	21	2.825e-14	1.15354e-11	HIST1H3A:HIST1H4A:HIST1H4B:HIST1H3B:HIST1H3C:HIST1H4C:HIST1H4D:HIST1H3D:HIST1H4E:HIST1H3E:HIST1H4F:HIST1H3F:HIST1H3G:HIST1H4H:HIST1H4I:HIST1H3H:HIST1H4J:HIST1H4K:HIST1H3I:HIST1H4L:HIST1H3J	http://www.gsea-msigdb.org/gsea/msigdb/cards/GO_REGULATION_OF_MEGAKARYOCYTE_DIFFERENTIATION
Linoleic Acid	GO_bp	GO_REGULATION_OF_GENE_SILENCING	149	28	3.04442e-14	1.17771e-11	NUP93:PUM2:HIST1H1A:HIST1H3A:HIST1H4A:HIST1H4B:HIST1H3B:HIST1H3C:HIST1H1C:HIST1H4C:HIST1H1T:HIST1H4D:HIST1H3D:HIST1H4E:HIST1H3E:HIST1H1D:HIST1H4F:HIST1H3F:HIST1H3G:HIST1H4H:HIST1H4I:HIST1H3H:HIST1H4J:HIST1H4K:HIST1H1B:HIST1H3I:HIST1H4L:HIST1H3J	http://www.gsea-msigdb.org/gsea/msigdb/cards/GO_REGULATION_OF_GENE_SILENCING
Linoleic Acid	GO_bp	GO_PROTEIN_LIPID_COMPLEX_SUBUNIT_ORGANIZATION	49	17	7.68063e-14	2.82263e-11	APOA5:APOA4:APOC3:APOA1:SCARB1:LIPC:CETP:ABCA5:LIPG:APOE:APOC1:APOC4:APOC2:APOB:LPA:LPL:ABCA1	http://www.gsea-msigdb.org/gsea/msigdb/cards/GO_PROTEIN_LIPID_COMPLEX_SUBUNIT_ORGANIZATION
Linoleic Acid	GO_bp	GO_HIGH_DENSITY_LIPOPROTEIN_PARTICLE_REMODELING	16	11	1.23382e-13	4.05591e-11	APOA4:APOC3:APOA1:SCARB1:LIPC:CETP:ABCA5:LIPG:APOE:APOC1:APOC2	http://www.gsea-msigdb.org/gsea/msigdb/cards/GO_HIGH_DENSITY_LIPOPROTEIN_PARTICLE_REMODELING
Linoleic Acid	GO_bp	GO_MEGAKARYOCYTE_DIFFERENTIATION	93	22	1.2692e-13	4.05591e-11	PTPN11:HIST1H3A:HIST1H4A:HIST1H4B:HIST1H3B:HIST1H3C:HIST1H4C:HIST1H4D:HIST1H3D:HIST1H4E:HIST1H3E:HIST1H4F:HIST1H3F:HIST1H3G:HIST1H4H:HIST1H4I:HIST1H3H:HIST1H4J:HIST1H4K:HIST1H3I:HIST1H4L:HIST1H3J	http://www.gsea-msigdb.org/gsea/msigdb/cards/GO_MEGAKARYOCYTE_DIFFERENTIATION
Linoleic Acid	GO_bp	GO_STEROL_TRANSPORT	93	22	1.2692e-13	4.05591e-11	LDLRAP1:PCSK9:APOA5:APOA4:APOC3:APOA1:SCARB1:LIPC:CETP:VPS4A:ABCA5:LIPG:LDLR:APOE:APOC1:APOC2:APOB:ABCG5:ABCG8:NPC1L1:TTC39B:ABCA1	http://www.gsea-msigdb.org/gsea/msigdb/cards/GO_STEROL_TRANSPORT
Linoleic Acid	GO_bp	GO_TELOMERE_ORGANIZATION	173	29	2.27845e-13	6.97775e-11	FEN1:MAPKAPK5:TERF2:ERCC1:HIST1H3A:HIST1H4A:HIST1H4B:HIST1H3B:HIST1H3C:HIST1H4C:HIST1H4D:HIST1H3D:HIST1H4E:HIST1H3E:HIST1H4F:HIST1H3F:HIST1H3G:HIST1H4H:HIST1H4I:HIST1H3H:HIST1H4J:HIST1H4K:HIST1H3I:HIST1H4L:HIST1H3J:TCP1:MAP3K4:TNKS:NSMCE2	http://www.gsea-msigdb.org/gsea/msigdb/cards/GO_TELOMERE_ORGANIZATION
Linoleic Acid	GO_bp	GO_TRIGLYCERIDE_RICH_LIPOPROTEIN_PARTICLE_REMODELING	13	10	2.72347e-13	8.00702e-11	APOA5:APOA4:APOC3:APOA1:LIPC:CETP:APOE:APOC2:APOB:LPL	http://www.gsea-msigdb.org/gsea/msigdb/cards/GO_TRIGLYCERIDE_RICH_LIPOPROTEIN_PARTICLE_REMODELING
Linoleic Acid	GO_bp	GO_CHOLESTEROL_EFFLUX	40	15	6.04054e-13	1.70761e-10	APOA5:APOA4:APOC3:APOA1:SCARB1:CETP:ABCA5:APOE:APOC1:APOC2:APOB:ABCG5:ABCG8:TTC39B:ABCA1	http://www.gsea-msigdb.org/gsea/msigdb/cards/GO_CHOLESTEROL_EFFLUX
Linoleic Acid	GO_bp	GO_NEGATIVE_REGULATION_OF_MEGAKARYOCYTE_DIFFERENTIATION	18	11	8.47943e-13	2.21167e-10	HIST1H4A:HIST1H4B:HIST1H4C:HIST1H4D:HIST1H4E:HIST1H4F:HIST1H4H:HIST1H4I:HIST1H4J:HIST1H4K:HIST1H4L	http://www.gsea-msigdb.org/gsea/msigdb/cards/GO_NEGATIVE_REGULATION_OF_MEGAKARYOCYTE_DIFFERENTIATION
Linoleic Acid	GO_bp	GO_REGULATION_OF_LIPID_LOCALIZATION	134	25	8.72289e-13	2.21167e-10	LDLRAP1:PCSK9:APOA5:APOA4:APOC3:APOA1:PTPN11:P2RX4:SCARB1:CETP:ITGB3:ITGB3:LIPG:APOE:APOC1:APOC4:APOC2:APOB:UCN:ABCG5:ABCG8:LRAT:PPARD:LPL:TTC39B:ABCA1	http://www.gsea-msigdb.org/gsea/msigdb/cards/GO_REGULATION_OF_LIPID_LOCALIZATION
Linoleic Acid	GO_bp	GO_REGULATION_OF_POSTTRANSCRIPTIONAL_GENE_SILENCING	112	23	8.72631e-13	2.21167e-10	NUP93:PUM2:HIST1H3A:HIST1H4A:HIST1H4B:HIST1H3B:HIST1H3C:HIST1H4C:HIST1H4D:HIST1H3D:HIST1H4E:HIST1H3E:HIST1H4F:HIST1H3F:HIST1H3G:HIST1H4H:HIST1H4I:HIST1H3H:HIST1H4J:HIST1H4K:HIST1H3I:HIST1H4L:HIST1H3J	http://www.gsea-msigdb.org/gsea/msigdb/cards/GO_REGULATION_OF_POSTTRANSCRIPTIONAL_GENE_SILENCING
Linoleic Acid	GO_bp	GO_VERY_LOW_DENSITY_LIPOPROTEIN_PARTICLE_REMODELING	11	9	1.71159e-12	4.1934e-10	APOA5:APOA4:APOC3:APOA1:LIPC:CETP:APOE:APOC2:LPL	http://www.gsea-msigdb.org/gsea/msigdb/cards/GO_VERY_LOW_DENSITY_LIPOPROTEIN_PARTICLE_REMODELING
Linoleic Acid	GO_bp	GO_REGULATION_OF_STEROL_TRANSPORT	45	15	4.46551e-12	1.05876e-09	LDLRAP1:PCSK9:APOA5:APOA4:APOC3:APOA1:CETP:LIPG:APOE:APOC1:APOC2:ABCG5:ABCG8:TTC39B:ABCA1	http://www.gsea-msigdb.org/gsea/msigdb/cards/GO_REGULATION_OF_STEROL_TRANSPORT
Linoleic Acid	GO_bp	GO_TELOMERE_CAPPING	55	16	9.18204e-12	2.109e-09	MAPKAPK5:TERF2:ERCC1:HIST1H4A:HIST1H4B:HIST1H4C:HIST1H4D:HIST1H4E:HIST1H4F:HIST1H4H:HIST1H4I:HIST1H4J:HIST1H4K:HIST1H4L:MAP3K4:TNKS	http://www.gsea-msigdb.org/gsea/msigdb/cards/GO_TELOMERE_CAPPING
Linoleic Acid	GO_bp	GO_CHROMATIN_ORGANIZATION	758	61	3.23724e-11	7.21021e-09	PRKAA2:CARM1:SMARCA4:TSSK6:UCN:SUPT7L:BRE:PHF20:TOP1:HIST1H1A:HIST1H3A:HIST1H4A:HIST1H4B:HIST1H3B:HIST1H2AB:HIST1H2BB:HIST1H3C:HIST1H1C:HIST1H4C:HIST1H1T:HIST1H2BE:HIST1H4D:HIST1H3D:HIST1H2AD:HIST1H2BF:HIST1H4E:HIST1H2BG:HIST1H2AE:HIST1H3E:HIST1H1D:HIST1H4F:HIST1H4G:HIST1H3F:HIST1H2BH:HIST1H3G:HIST1H2BI:HIST1H4H:HIST1H2BJ:HIST1H2AG:HIST1H2BK:HIST1H4I:HIST1H2AH:HIST1H2BL:HIST1H2AI:HIST1H3H:HIST1H2BM:HIST1H4J:HIST1H4K:HIST1H2AK:HIST1H2BN:HIST1H2AL:HIST1H1B:HIST1H3I:HIST1H4L:HIST1H3J:HIST1H2AM:HIST1H2BO:TSPYL4:TSPYL1:BAZ1B:PARP10	http://www.gsea-msigdb.org/gsea/msigdb/cards/GO_CHROMATIN_ORGANIZATION
Linoleic Acid	GO_bp	GO_PROTEIN_HETEROOLIGOMERIZATION	133	23	3.6433e-11	7.87596e-09	HIST1H3A:HIST1H4A:HIST1H4B:HIST1H3B:HIST1H3C:HIST1H4C:HIST1H4D:HIST1H3D:HIST1H4E:HIST1H3E:HIST1H4F:HIST1H3F:HIST1H3G:HIST1H4H:HIST1H4I:HIST1H3H:HIST1H4J:HIST1H4K:HIST1H3I:HIST1H4L:HIST1H3J:SCUBE3:TRPS1	http://www.gsea-msigdb.org/gsea/msigdb/cards/GO_PROTEIN_HETEROOLIGOMERIZATION
Linoleic Acid	GO_bp	GO_LIPID_LOCALIZATION	385	40	5.91934e-11	1.24306e-08	LDLRAP1:PCSK9:PRKAA2:ANGPTL3:APOA5:APOA4:APOC3:APOA1:GLTP:PTPN11:P2RX4:SCARB1:LIPC:CETP:VPS4A:ITGB3:ITGB3:ABCA8:ABCA9:ABCA6:ABCA10:ABCA5:LIPG:LDLR:APOE:APOC1:APOC4:APOC2:APOB:UCN:ABCG5:ABCG8:ABCB11:LRAT:COL4A3BP:PPARD:LPA:NPC1L1:LPL:TTC39B:ABCA1	http://www.gsea-msigdb.org/gsea/msigdb/cards/GO_LIPID_LOCALIZATION
Linoleic Acid	GO_bp	GO_PLASMA_LIPOPROTEIN_PARTICLE_CLEARANCE	53	15	6.38567e-11	1.30374e-08	LDLRAP1:PCSK9:APOC3:APOA1:SCARB1:LIPC:LIPG:LDLR:APOE:APOC1:APOC4:APOC2:FGF21:APOB:LRPAP1	http://www.gsea-msigdb.org/gsea/msigdb/cards/GO_PLASMA_LIPOPROTEIN_PARTICLE_CLEARANCE
Linoleic Acid	GO_bp	GO_REGULATION_OF_LIPID_TRANSPORT	105	20	1.14218e-10	2.26892e-08	LDLRAP1:PCSK9:APOA5:APOA4:APOC3:APOA1:PTPN11:P2RX4:CETP:ITGB3:ITGB3:LIPG:APOE:APOC1:APOC2:UCN:ABCG5:ABCG8:LRAT:TTC39B:ABCA1	http://www.gsea-msigdb.org/gsea/msigdb/cards/GO_REGULATION_OF_LIPID_TRANSPORT
Linoleic Acid	GO_bp	GO_CHROMOSOME_ORGANIZATION	1160	79	1.37065e-10	2.65112e-08	PRKAA2:PSRC1:FEN1:MAPKAPK5:VPS4A:TERF2:CDC27:KPNB1:CARM1:SMARCA4:UBA52:MAU2:TSSK6:ERCC2:ERCC1:UCN:SUPT7L:BRE:ZRANB3:MCM6:PHF20:TOP1:HIST1H1A:HIST1H3A:HIST1H4A:HIST1H4B:HIST1H3B:HIST1H2AB:HIST1H2BB:HIST1H3C:HIST1H1C:HIST1H4C:HIST1H1T:HIST1H2BE:HIST1H4D:HIST1H3D:HIST1H2AD:HIST1H2BF:HIST1H4E:HIST1H2BG:HIST1H2AE:HIST1H3E:HIST1H1D:HIST1H4F:HIST1H4G:HIST1H3F:HIST1H2BH:HIST1H3G:HIST1H2BI:HIST1H4H:HIST1H2BJ:HIST1H2AG:HIST1H2BK:HIST1H4I:HIST1H2AH:HIST1H2BL:HIST1H2AI:HIST1H3H:HIST1H2BM:HIST1H4J:HIST1H4K:HIST1H2AK:HIST1H2BN:HIST1H2AL:HIST1H1B:HIST1H3I:HIST1H4L:HIST1H3J:HIST1H2AM:HIST1H2BO:TSPYL4:TSPYL1:TCP1:MAP3K4:GPER1:BAZ1B:TNKS:NSMCE2:PARP10	http://www.gsea-msigdb.org/gsea/msigdb/cards/GO_CHROMOSOME_ORGANIZATION
Linoleic Acid	GO_bp	GO_REGULATION_OF_LIPOPROTEIN_LIPASE_ACTIVITY	21	10	2.66368e-10	5.02002e-08	ANGPTL3:SORT1:APOA5:APOA4:APOC3:LIPC:C19orf80:APOC1:APOC2:LPL	http://www.gsea-msigdb.org/gsea/msigdb/cards/GO_REGULATION_OF_LIPOPROTEIN_LIPASE_ACTIVITY
Linoleic Acid	GO_bp	GO_PROTEIN_TETRAMERIZATION	160	24	2.95048e-10	5.42152e-08	VASP:HMGCR:HIST1H3A:HIST1H4A:HIST1H4B:HIST1H3B:HIST1H3C:HIST1H4C:HIST1H4D:HIST1H3D:HIST1H4E:HIST1H3E:HIST1H4F:HIST1H3F:HIST1H3G:HIST1H4H:HIST1H4I:HIST1H3H:HIST1H4J:HIST1H4K:HIST1H3I:HIST1H4L:HIST1H3J:SOD2	http://www.gsea-msigdb.org/gsea/msigdb/cards/GO_PROTEIN_TETRAMERIZATION
Linoleic Acid	GO_bp	GO_STRESS_RESPONSE_TO_METAL_ION	16	9	3.0835e-10	5.52774e-08	MT2A:MT1E:MT1M:MT1A:MT1B:MT1F:MT1G:MT1H:MT1X	http://www.gsea-msigdb.org/gsea/msigdb/cards/GO_STRESS_RESPONSE_TO_METAL_ION
Linoleic Acid	GO_bp	GO_LIPOPROTEIN_METABOLIC_PROCESS	28	11	4.27436e-10	7.48013e-08	PCSK9:APOA5:APOA4:APOC3:APOA1:ITGB3:ITGB3:LIPG:C19orf80:APOE:APOC1:NPC1L1	http://www.gsea-msigdb.org/gsea/msigdb/cards/GO_LIPOPROTEIN_METABOLIC_PROCESS
Linoleic Acid	GO_bp	GO_PHOSPHOLIPID_EFFLUX	12	8	4.61301e-10	7.88503e-08	APOA5:APOA4:APOC3:APOA1:APOE:APOC1:APOC2:ABCA1	http://www.gsea-msigdb.org/gsea/msigdb/cards/GO_PHOSPHOLIPID_EFFLUX
Linoleic Acid	GO_bp	GO_CELLULAR_RESPONSE_TO_ZINC_ION	22	10	4.74404e-10	7.91525e-08	P2RX4:MT2A:MT1E:MT1M:MT1A:MT1B:MT1F:MT1G:MT1H:MT1X	http://www.gsea-msigdb.org/gsea/msigdb/cards/GO_CELLULAR_RESPONSE_TO_ZINC_ION
Linoleic Acid	GO_bp	GO_CELLULAR_PROTEIN_CONTAINING_COMPLEX_ASSEMBLY	1040	72	4.84607e-10	7.91525e-08	PRKAA2:PSRC1:TOMM20:FAM21C:ATXN2:RPL6:NUP93:NIP7:SMARCA4:UBA52:NDUFA13:GEMIN7:ERCC2:VASP:EML2:SNRPD2:RPL13A:PUM2:ABI2:FGB:FGA:FGG:IQGAP2:HIST1H1A:HIST1H3A:HIST1H4A:HIST1H4B:HIST1H3B:HIST1H2BB:HIST1H3C:HIST1H1C:HIST1H4C:HIST1H1T:HIST1H2BE:HIST1H4D:HIST1H3D:HIST1H2BF:HIST1H4E:HIST1H2BG:HIST1H3E:HIST1H1D:HIST1H4F:HIST1H4G:HIST1H3F:HIST1H2BH:HIST1H3G:HIST1H2BI:HIST1H4H:ABT1:HIST1H2BJ:HIST1H2BK:HIST1H4I:HIST1H2BL:HIST1H3H:HIST1H2BM:HIST1H4J:HIST1H4K:HIST1H2BN:HIST1H1B:HIST1H3I:HIST1H4L:HIST1H3J:HIST1H2BO:TRIM27:SNRPC:TAF11:TSPYL4:TSPYL1:TCP1:COX19:NDUFB9:SURF1	http://www.gsea-msigdb.org/gsea/msigdb/cards/GO_CELLULAR_PROTEIN_CONTAINING_COMPLEX_ASSEMBLY
Linoleic Acid	GO_bp	GO_INTERLEUKIN_7_MEDIATED_SIGNALING_PATHWAY	30	11	1.02579e-09	1.63904e-07	SMARCA4:HIST1H3A:HIST1H3B:HIST1H3C:HIST1H3D:HIST1H3E:HIST1H3F:HIST1H3G:HIST1H3H:HIST1H3I:HIST1H3J	http://www.gsea-msigdb.org/gsea/msigdb/cards/GO_INTERLEUKIN_7_MEDIATED_SIGNALING_PATHWAY
Linoleic Acid	GO_bp	GO_CHYLOMICRON_REMODELING	9	7	1.12411e-09	1.68617e-07	APOA4:APOC3:APOA1:APOE:APOC2:APOB:LPL	http://www.gsea-msigdb.org/gsea/msigdb/cards/GO_CHYLOMICRON_REMODELING
Linoleic Acid	GO_bp	GO_TRIGLYCERIDE_RICH_LIPOPROTEIN_PARTICLE_CLEARANCE	9	7	1.12411e-09	1.68617e-07	APOC3:LIPC:LDLR:APOE:APOC1:APOC2:APOB	http://www.gsea-msigdb.org/gsea/msigdb/cards/GO_TRIGLYCERIDE_RICH_LIPOPROTEIN_PARTICLE_CLEARANCE
Linoleic Acid	GO_bp	GO_VERY_LOW_DENSITY_LIPOPROTEIN_PARTICLE_CLEARANCE	9	7	1.12411e-09	1.68617e-07	APOC3:APOE:APOC1:APOC4:APOC2:APOB:LRPAP1	http://www.gsea-msigdb.org/gsea/msigdb/cards/GO_VERY_LOW_DENSITY_LIPOPROTEIN_PARTICLE_CLEARANCE
Linoleic Acid	GO_bp	GO_STEROID_METABOLIC_PROCESS	303	32	3.39155e-09	4.98557e-07	LDLRAP1:PCSK9:PRKAA2:ANGPTL3:APOA5:APOA4:APOA1:MVK:SCARB1:LIPC:CETP:KPNB1:ACAA2:LDLR:CYP2A6:APOE:APOC1:SULT2B1:APOB:ABCB11:DHRS9:LRP2:UGT2B17:UGT2B11:HMGCR:PPARD:ACAT2:NPC1L1:FDFT1:CYP7A1:TTC39B:ABCA1	http://www.gsea-msigdb.org/gsea/msigdb/cards/GO_STEROID_METABOLIC_PROCESS
Linoleic Acid	GO_bp	GO_PHOSPHOLIPID_HOMEOSTASIS	10	7	3.64346e-09	5.25086e-07	ANGPTL3:APOA1:CETP:LIPG:RCN3:HNF4A:ABCA1	http://www.gsea-msigdb.org/gsea/msigdb/cards/GO_PHOSPHOLIPID_HOMEOSTASIS
Linoleic Acid	GO_bp	GO_GLYCEROLIPID_CATABOLIC_PROCESS	60	14	4.49322e-09	6.35099e-07	DAGLA:APOA5:APOA4:APOC3:APOA1:SCARB1:LIPC:LDLR:APOE:APOC1:APOC2:FGF21:APOB:LPL	http://www.gsea-msigdb.org/gsea/msigdb/cards/GO_GLYCEROLIPID_CATABOLIC_PROCESS
Linoleic Acid	GO_bp	GO_CELLULAR_RESPONSE_TO_COPPER_ION	28	10	8.09323e-09	1.12236e-06	BACE1:MT2A:MT1E:MT1M:MT1A:MT1B:MT1F:MT1G:MT1H:MT1X	http://www.gsea-msigdb.org/gsea/msigdb/cards/GO_CELLULAR_RESPONSE_TO_COPPER_ION
Linoleic Acid	GO_bp	GO_ORGANIC_HYDROXY_COMPOUND_TRANSPORT	238	27	1.26573e-08	1.7228e-06	LDLRAP1:PCSK9:APOA5:APOA4:APOC3:APOA1:PTPN11:SCARB1:LIPC:CETP:VPS4A:ABCA5:LIPG:LDLR:APOE:APOC1:APOC2:APOB:UCN:ABCG5:ABCG8:ABCB11:SLC22A1:SLC22A3:NPC1L1:TTC39B:ABCA1	http://www.gsea-msigdb.org/gsea/msigdb/cards/GO_ORGANIC_HYDROXY_COMPOUND_TRANSPORT
Linoleic Acid	GO_bp	GO_GENE_SILENCING_BY_RNA	179	23	1.46785e-08	1.96158e-06	NUP93:PUM2:HIST1H3A:HIST1H4A:HIST1H4B:HIST1H3B:HIST1H3C:HIST1H4C:HIST1H4D:HIST1H3D:HIST1H4E:HIST1H3E:HIST1H4F:HIST1H3F:HIST1H3G:HIST1H4H:HIST1H4I:HIST1H3H:HIST1H4J:HIST1H4K:HIST1H3I:HIST1H4L:HIST1H3J	http://www.gsea-msigdb.org/gsea/msigdb/cards/GO_GENE_SILENCING_BY_RNA
Linoleic Acid	GO_bp	GO_HIGH_DENSITY_LIPOPROTEIN_PARTICLE_CLEARANCE	12	7	2.27365e-08	2.98417e-06	APOC3:APOA1:SCARB1:LIPG:LDLR:APOE:APOC2	http://www.gsea-msigdb.org/gsea/msigdb/cards/GO_HIGH_DENSITY_LIPOPROTEIN_PARTICLE_CLEARANCE
Linoleic Acid	GO_bp	GO_CHEMICAL_HOMEOSTASIS	1140	72	2.33301e-08	3.00836e-06	LDLRAP1:PCSK9:PRKAA2:ANGPTL3:SYPL2:HK1:FTH1:APOA5:APOA4:APOC3:APOA1:SIDT2:HECTD4:PTPN11:HNF1A:P2RX4:SCARB1:GAS6:LIPC:MT2A:MT1E:MT1M:MT1A:MT1B:MT1F:MT1G:MT1H:MT1X:SLC12A3:HERPUD1:CETP:PRKAR1A:FAM20A:LIPG:MYO5B:SMARCA4:LDLR:C19orf80:LPAR2:ATP13A1:APOE:APOC4:APOC2:GPR4:GIPR:DMPK:FGF21:RCN3:APOB:SLC30A3:GCKR:ABCG5:ABCG8:CXCR4:PLCG1:HNF4A:RAF1:HMGCR:COL4A3BP:SGCD:HFE:SOD2:COX19:GPER1:FZD9:MLXIPL:GATA4:LPL:CYP7A1:GRINA:TTC39B:ABCA1	http://www.gsea-msigdb.org/gsea/msigdb/cards/GO_CHEMICAL_HOMEOSTASIS
Linoleic Acid	GO_bp	GO_NEUTRAL_LIPID_CATABOLIC_PROCESS	39	11	2.42202e-08	3.06929e-06	DAGLA:APOA5:APOA4:APOC3:APOA1:LIPC:APOE:APOC2:FGF21:APOB:LPL	http://www.gsea-msigdb.org/gsea/msigdb/cards/GO_NEUTRAL_LIPID_CATABOLIC_PROCESS
Linoleic Acid	GO_bp	GO_PROTEIN_LIPID_COMPLEX_ASSEMBLY	31	10	2.50806e-08	3.12445e-06	APOA5:APOA4:APOC3:APOA1:APOE:APOC1:APOC4:APOC2:APOB:ABCA1	http://www.gsea-msigdb.org/gsea/msigdb/cards/GO_PROTEIN_LIPID_COMPLEX_ASSEMBLY
Linoleic Acid	GO_bp	GO_PROTEIN_CONTAINING_COMPLEX_ASSEMBLY	1806	100	3.12752e-08	3.83121e-06	PRKAA2:PSRC1:TOMM20:FAM21C:AHNAK:APOA5:APOA4:APOC3:APOA1:KCTD10:ATXN2:RPL6:PTPN11:P2RX4:NUP93:NIP7:SMARCA4:UBA52:NDUFA13:APOE:APOC1:APOC4:APOC2:GEMIN7:TRAPPC6A:ERCC2:ERCC1:VASP:EML2:SNRPD2:RASIP1:RPL13A:PUM2:APOB:EMILIN1:PREB:DARS:ABI2:NFS1:RAF1:FGB:FGA:FGG:HMGCR:IQGAP2:HIST1H1A:HIST1H3A:HIST1H4A:HIST1H4B:HIST1H3B:HIST1H2BB:HIST1H3C:HIST1H1C:HFE:HIST1H4C:HIST1H1T:HIST1H2BE:HIST1H4D:HIST1H3D:HIST1H2BF:HIST1H4E:HIST1H2BG:HIST1H3E:HIST1H1D:HIST1H4F:HIST1H4G:HIST1H3F:HIST1H2BH:HIST1H3G:HIST1H2BI:HIST1H4H:ABT1:HIST1H2BJ:HIST1H2BK:HIST1H4I:HIST1H2BL:HIST1H3H:HIST1H2BM:HIST1H4J:HIST1H4K:HIST1H2BN:HIST1H1B:HIST1H3I:HIST1H4L:HIST1H3J:HIST1H2BO:TRIM27:SNRPC:TAF11:SCUBE3:TSPYL4:TSPYL1:SOD2:TCP1:SLC22A1:COX19:TRPS1:NDUFB9:ABCA1:SURF1	http://www.gsea-msigdb.org/gsea/msigdb/cards/GO_PROTEIN_CONTAINING_COMPLEX_ASSEMBLY
Linoleic Acid	GO_bp	GO_RESPONSE_TO_INTERLEUKIN_7	40	11	3.24498e-08	3.84687e-06	SMARCA4:HIST1H3A:HIST1H3B:HIST1H3C:HIST1H3D:HIST1H3E:HIST1H3F:HIST1H3G:HIST1H3H:HIST1H3I:HIST1H3J	http://www.gsea-msigdb.org/gsea/msigdb/cards/GO_RESPONSE_TO_INTERLEUKIN_7
Linoleic Acid	GO_bp	GO_NEGATIVE_REGULATION_OF_LIPID_LOCALIZATION	40	11	3.24498e-08	3.84687e-06	PCSK9:APOC3:PTPN11:ITGB3:ITGB3:APOC1:APOC2:ABCG5:ABCG8:PPARD:TTC39B:ABCA1	http://www.gsea-msigdb.org/gsea/msigdb/cards/GO_NEGATIVE_REGULATION_OF_LIPID_LOCALIZATION
Linoleic Acid	GO_bp	GO_NEUTRAL_LIPID_METABOLIC_PROCESS	118	18	3.79877e-08	4.4319e-06	PCSK9:DAGLA:APOA5:APOA4:APOC3:APOA1:PTPN11:SCARB1:LIPC:CETP:LDLR:APOE:APOC1:APOC2:FGF21:APOB:LPIN3:LPL	http://www.gsea-msigdb.org/gsea/msigdb/cards/GO_NEUTRAL_LIPID_METABOLIC_PROCESS
Linoleic Acid	GO_bp	GO_TRIGLYCERIDE_CATABOLIC_PROCESS	33	10	4.94036e-08	5.67369e-06	APOA5:APOA4:APOC3:APOA1:LIPC:APOE:APOC2:FGF21:APOB:LPL	http://www.gsea-msigdb.org/gsea/msigdb/cards/GO_TRIGLYCERIDE_CATABOLIC_PROCESS
Linoleic Acid	GO_bp	GO_STEROL_METABOLIC_PROCESS	95	16	5.20281e-08	5.8072e-06	LDLRAP1:PCSK9:ANGPTL3:APOA4:APOA1:LIPC:CETP:LDLR:APOE:APOC1:SULT2B1:APOB:PPARD:CYP7A1:TTC39B:ABCA1	http://www.gsea-msigdb.org/gsea/msigdb/cards/GO_STEROL_METABOLIC_PROCESS
Linoleic Acid	GO_bp	GO_REGULATION_OF_GENE_EXPRESSION_EPIGENETIC	322	31	5.21463e-08	5.8072e-06	NUP93:CD3EAP:PUM2:HIST1H1A:HIST1H3A:HIST1H4A:HIST1H4B:HIST1H3B:HIST1H3C:HIST1H1C:HIST1H4C:HIST1H1T:HIST1H4D:HIST1H3D:HIST1H4E:HIST1H3E:HIST1H1D:HIST1H4F:HIST1H3F:HIST1H3G:HIST1H4H:HIST1H4I:HIST1H3H:HIST1H4J:HIST1H4K:HIST1H1B:HIST1H3I:HIST1H4L:HIST1H3J:TRIM27:BAZ1B	http://www.gsea-msigdb.org/gsea/msigdb/cards/GO_REGULATION_OF_GENE_EXPRESSION_EPIGENETIC
Linoleic Acid	GO_bp	GO_REGULATION_OF_LIPOPROTEIN_PARTICLE_CLEARANCE	19	8	5.77394e-08	6.3341e-06	LDLRAP1:PCSK9:APOC3:LIPG:APOC1:APOC2:FGF21:LRPAP1	http://www.gsea-msigdb.org/gsea/msigdb/cards/GO_REGULATION_OF_LIPOPROTEIN_PARTICLE_CLEARANCE
Linoleic Acid	GO_bp	GO_HOMEOSTATIC_PROCESS	1854	101	5.92894e-08	6.40849e-06	LDLRAP1:PCSK9:PRKAA2:DOCK7:ANGPTL3:SYPL2:HK1:FEN1:FTH1:APOA5:APOA4:APOC3:APOA1:SIDT2:MAPKAPK5:HECTD4:PTPN11:HNF1A:P2RX4:SCARB1:GAS6:LIPC:MT2A:MT1E:MT1M:MT1A:MT1B:MT1F:MT1G:MT1H:MT1X:SLC12A3:HERPUD1:CETP:CDH3:TERF2:ITGB3:ITGB3:PRKAR1A:FAM20A:LIPG:MYO5B:SMARCA4:LDLR:C19orf80:ACP5:LPAR2:ATP13A1:APOE:APOC4:APOC2:ERCC2:PPP1R13L:ERCC1:GPR4:GIPR:DMPK:FGF21:FLT3LG:RCN3:APOB:SLC30A3:MPV17:GCKR:ABCG5:ABCG8:CXCR4:MAFB:PLCG1:HNF4A:RAF1:GCNT4:HMGCR:COL4A3BP:SGCD:HIST1H4A:HIST1H4B:HFE:HIST1H4C:HIST1H4D:HIST1H4E:HIST1H4F:HIST1H4H:HIST1H4I:HIST1H4J:HIST1H4K:HIST1H4L:SOD2:TCP1:MAP3K4:COX19:GPER1:FZD9:MLXIPL:TNKS:GATA4:LPL:CYP7A1:NSMCE2:GRINA:TTC39B:ABCA1	http://www.gsea-msigdb.org/gsea/msigdb/cards/GO_HOMEOSTATIC_PROCESS
Linoleic Acid	GO_bp	GO_SECONDARY_ALCOHOL_METABOLIC_PROCESS	85	15	7.13313e-08	7.59834e-06	LDLRAP1:PCSK9:ANGPTL3:APOA4:APOA1:LIPC:CETP:LDLR:APOE:APOC1:SULT2B1:APOB:PPARD:TTC39B:ABCA1	http://www.gsea-msigdb.org/gsea/msigdb/cards/GO_SECONDARY_ALCOHOL_METABOLIC_PROCESS
Linoleic Acid	GO_bp	GO_STEROL_BIOSYNTHETIC_PROCESS	74	14	7.82027e-08	8.21128e-06	PRKAA2:APOA5:APOA4:APOA1:MVK:KPNB1:ACAA2:APOE:APOB:HMGCR:ACAT2:NPC1L1:FDFT1:CYP7A1	http://www.gsea-msigdb.org/gsea/msigdb/cards/GO_STEROL_BIOSYNTHETIC_PROCESS
Linoleic Acid	GO_bp	GO_RESPONSE_TO_ZINC_ION	54	12	1.0292e-07	1.06544e-05	P2RX4:MT2A:MT1E:MT1M:MT1A:MT1B:MT1F:MT1G:MT1H:MT1X:KHK:SLC30A3	http://www.gsea-msigdb.org/gsea/msigdb/cards/GO_RESPONSE_TO_ZINC_ION
Linoleic Acid	GO_bp	GO_CELLULAR_LIPID_CATABOLIC_PROCESS	203	23	1.55171e-07	1.58376e-05	ANGPTL3:DAGLA:APOA5:APOA4:APOC3:APOA1:ACAD10:SCARB1:LIPC:LIPG:ACAA2:LDLR:APOE:APOC1:APOC2:FGF21:APOB:ABHD1:PLCG1:LPIN3:PPARD:ACAT2:LPL	http://www.gsea-msigdb.org/gsea/msigdb/cards/GO_CELLULAR_LIPID_CATABOLIC_PROCESS
Linoleic Acid	GO_bp	GO_CHROMATIN_REMODELING_AT_CENTROMERE	46	11	1.57298e-07	1.58376e-05	HIST1H4A:HIST1H4B:HIST1H4C:HIST1H4D:HIST1H4E:HIST1H4F:HIST1H4H:HIST1H4I:HIST1H4J:HIST1H4K:HIST1H4L	http://www.gsea-msigdb.org/gsea/msigdb/cards/GO_CHROMATIN_REMODELING_AT_CENTROMERE
Linoleic Acid	GO_bp	GO_ZINC_ION_HOMEOSTASIS	37	10	1.65641e-07	1.64522e-05	MT2A:MT1E:MT1M:MT1A:MT1B:MT1F:MT1G:MT1H:MT1X:SLC30A3	http://www.gsea-msigdb.org/gsea/msigdb/cards/GO_ZINC_ION_HOMEOSTASIS
Linoleic Acid	GO_bp	GO_ORGANIC_HYDROXY_COMPOUND_METABOLIC_PROCESS	472	38	1.91675e-07	1.87842e-05	LDLRAP1:PCSK9:PRKAA2:ANGPTL3:APOA5:APOA4:APOA1:MVK:ALDH2:ALDH1A2:LIPC:CETP:CDH3:KPNB1:ACAA2:LDLR:APOE:APOC1:SULT2B1:SPHK2:APOB:PLB1:ABCB11:DHRS9:LRP2:PLCG1:LRAT:GCNT4:HMGCR:PPARD:ACAT2:MAS1:GPER1:NPC1L1:FDFT1:CYP7A1:TTC39B:ABCA1	http://www.gsea-msigdb.org/gsea/msigdb/cards/GO_ORGANIC_HYDROXY_COMPOUND_METABOLIC_PROCESS
Linoleic Acid	GO_bp	GO_CHYLOMICRON_ASSEMBLY	10	6	1.96201e-07	1.89747e-05	APOA4:APOC3:APOA1:APOE:APOC2:APOB	http://www.gsea-msigdb.org/gsea/msigdb/cards/GO_CHYLOMICRON_ASSEMBLY
Linoleic Acid	GO_bp	GO_INTESTINAL_LIPID_ABSORPTION	16	7	2.93644e-07	2.80296e-05	APOA5:APOA4:APOA1:LDLR:ABCG5:ABCG8:NPC1L1	http://www.gsea-msigdb.org/gsea/msigdb/cards/GO_INTESTINAL_LIPID_ABSORPTION
Linoleic Acid	GO_bp	GO_EXTRACELLULAR_STRUCTURE_ORGANIZATION	407	34	3.6339e-07	3.42425e-05	APOA5:APOA4:APOC3:APOA1:SCARB1:GAS6:LIPC:ADAM10:CETP:HAS3:ITGB3:ITGB3:ABCA5:LIPG:NCAN:BCL3:APOE:APOC1:APOC4:APOC2:ERCC2:SDC1:APOB:EMILIN1:MPV17:FGB:FGA:FGG:SCUBE3:COL10A1:LPA:PLG:LPL:SDCBP:ABCA1	http://www.gsea-msigdb.org/gsea/msigdb/cards/GO_EXTRACELLULAR_STRUCTURE_ORGANIZATION
Linoleic Acid	GO_bp	GO_DITERPENOID_METABOLIC_PROCESS	86	14	5.46852e-07	5.0878e-05	APOA4:APOC3:APOA1:ALDH1A2:APOE:APOC2:SDC1:APOB:PLB1:DHRS9:LRP2:LRAT:PPARD:LPL	http://www.gsea-msigdb.org/gsea/msigdb/cards/GO_DITERPENOID_METABOLIC_PROCESS
Linoleic Acid	GO_bp	GO_RESPONSE_TO_COPPER_ION	42	10	6.05752e-07	5.56535e-05	BACE1:MT2A:MT1E:MT1M:MT1A:MT1B:MT1F:MT1G:MT1H:MT1X	http://www.gsea-msigdb.org/gsea/msigdb/cards/GO_RESPONSE_TO_COPPER_ION
Linoleic Acid	GO_bp	GO_PHOSPHOLIPID_TRANSPORT	88	14	7.3079e-07	6.63124e-05	APOA5:APOA4:APOC3:APOA1:GLTP:SCARB1:CETP:LDLR:APOE:APOC1:APOC2:ABCG8:COL4A3BP:ABCA1	http://www.gsea-msigdb.org/gsea/msigdb/cards/GO_PHOSPHOLIPID_TRANSPORT
Linoleic Acid	GO_bp	GO_LIPID_DIGESTION	18	7	7.72465e-07	6.92392e-05	APOA5:APOA4:APOA1:LDLR:ABCG5:ABCG8:NPC1L1	http://www.gsea-msigdb.org/gsea/msigdb/cards/GO_LIPID_DIGESTION
Linoleic Acid	GO_bp	GO_NEGATIVE_REGULATION_OF_STEROL_TRANSPORT	12	6	8.17165e-07	7.23634e-05	PCSK9:APOC3:APOC1:APOC2:ABCG5:ABCG8	http://www.gsea-msigdb.org/gsea/msigdb/cards/GO_NEGATIVE_REGULATION_OF_STEROL_TRANSPORT
Linoleic Acid	GO_bp	GO_ISOPRENOID_METABOLIC_PROCESS	102	15	8.37958e-07	7.33213e-05	APOA4:APOC3:APOA1:ALDH1A2:APOE:APOC2:SDC1:APOB:PLB1:DHRS9:LRP2:LRAT:PPARD:FDFT1:LPL	http://www.gsea-msigdb.org/gsea/msigdb/cards/GO_ISOPRENOID_METABOLIC_PROCESS
Linoleic Acid	GO_bp	GO_CENTROMERE_COMPLEX_ASSEMBLY	54	11	8.94822e-07	7.73757e-05	HIST1H4A:HIST1H4B:HIST1H4C:HIST1H4D:HIST1H4E:HIST1H4F:HIST1H4H:HIST1H4I:HIST1H4J:HIST1H4K:HIST1H4L	http://www.gsea-msigdb.org/gsea/msigdb/cards/GO_CENTROMERE_COMPLEX_ASSEMBLY
Linoleic Acid	GO_bp	GO_NEGATIVE_REGULATION_OF_LIPID_TRANSPORT	26	8	9.7879e-07	8.36524e-05	PCSK9:APOC3:PTPN11:ITGB3:ITGB3:APOC1:APOC2:ABCG5:ABCG8	http://www.gsea-msigdb.org/gsea/msigdb/cards/GO_NEGATIVE_REGULATION_OF_LIPID_TRANSPORT
Linoleic Acid	GO_bp	GO_REGULATION_OF_VERY_LOW_DENSITY_LIPOPROTEIN_PARTICLE_CLEARANCE	4	4	1.03497e-06	8.74369e-05	APOC3:APOC1:APOC2:LRPAP1	http://www.gsea-msigdb.org/gsea/msigdb/cards/GO_REGULATION_OF_VERY_LOW_DENSITY_LIPOPROTEIN_PARTICLE_CLEARANCE
Linoleic Acid	GO_bp	GO_DNA_REPLICATION_INDEPENDENT_NUCLEOSOME_ORGANIZATION	55	11	1.08656e-06	9.07528e-05	HIST1H4A:HIST1H4B:HIST1H4C:HIST1H4D:HIST1H4E:HIST1H4F:HIST1H4H:HIST1H4I:HIST1H4J:HIST1H4K:HIST1H4L	http://www.gsea-msigdb.org/gsea/msigdb/cards/GO_DNA_REPLICATION_INDEPENDENT_NUCLEOSOME_ORGANIZATION
Linoleic Acid	GO_bp	GO_ANION_HOMEOSTASIS	56	11	1.31354e-06	0.000108477	PRKAA2:ANGPTL3:APOA1:SLC12A3:CETP:LIPG:APOE:RCN3:HNF4A:MLXIPL:ABCA1	http://www.gsea-msigdb.org/gsea/msigdb/cards/GO_ANION_HOMEOSTASIS
Linoleic Acid	GO_bp	GO_CELLULAR_RESPONSE_TO_CADMIUM_ION	36	9	1.43074e-06	0.000116844	MT2A:MT1E:MT1M:MT1A:MT1B:MT1F:MT1G:MT1H:MT1X	http://www.gsea-msigdb.org/gsea/msigdb/cards/GO_CELLULAR_RESPONSE_TO_CADMIUM_ION
Linoleic Acid	GO_bp	GO_LIPID_CATABOLIC_PROCESS	319	28	1.49386e-06	0.000120658	ANGPTL3:DAGLA:APOA5:APOA4:APOC3:APOA1:PAFAH1B2:ACAD10:SCARB1:LIPC:LIPG:ACAA2:LDLR:APOE:APOC1:APOC2:FGF21:C2orf43:APOB:ABHD1:SNX17:PLB1:PLCG1:LPIN3:PPARD:ACAT2:LPL:CYP7A1	http://www.gsea-msigdb.org/gsea/msigdb/cards/GO_LIPID_CATABOLIC_PROCESS
Linoleic Acid	GO_bp	GO_NON_RECOMBINATIONAL_REPAIR	94	14	1.66017e-06	0.000132634	ERCC1:BRE:HIST1H4A:HIST1H4B:HIST1H4C:HIST1H4D:HIST1H4E:HIST1H4F:HIST1H4H:HIST1H4I:HIST1H4J:HIST1H4K:HIST1H4L:REXO4	http://www.gsea-msigdb.org/gsea/msigdb/cards/GO_NON_RECOMBINATIONAL_REPAIR
Linoleic Acid	GO_bp	GO_REGULATION_OF_INTESTINAL_ABSORPTION	8	5	1.69921e-06	0.000134292	APOA5:APOA4:APOA1:ABCG5:ABCG8	http://www.gsea-msigdb.org/gsea/msigdb/cards/GO_REGULATION_OF_INTESTINAL_ABSORPTION
Linoleic Acid	GO_bp	GO_REGULATION_OF_LIPASE_ACTIVITY	95	14	1.89079e-06	0.00014665	ANGPTL3:SORT1:APOA5:APOA4:APOC3:APOA1:LIPC:C19orf80:LPAR2:APOC1:APOC2:PLCG1:ITK:LPL	http://www.gsea-msigdb.org/gsea/msigdb/cards/GO_REGULATION_OF_LIPASE_ACTIVITY
Linoleic Acid	GO_bp	GO_HISTONE_EXCHANGE	58	11	1.89548e-06	0.00014665	HIST1H4A:HIST1H4B:HIST1H4C:HIST1H4D:HIST1H4E:HIST1H4F:HIST1H4H:HIST1H4I:HIST1H4J:HIST1H4K:HIST1H4L	http://www.gsea-msigdb.org/gsea/msigdb/cards/GO_HISTONE_EXCHANGE
Linoleic Acid	GO_bp	GO_LIPID_METABOLIC_PROCESS	1211	69	2.09684e-06	0.000160539	LDLRAP1:PCSK9:PPAP2B:PRKAA2:ANGPTL3:ALOX5:DAGLA:FADS2:FADS1:APOA5:APOA4:APOC3:APOA1:PAFAH1B2:MVK:GLTP:ACAD10:PTPN11:SCARB1:ALDH1A2:LIPC:CETP:KPNB1:LIPG:ACAA2:CARM1:LDLR:C19orf80:TM6SF2:CYP2A6:APOE:APOC1:APOC4:APOC2:OPA3:SULT2B1:SPHK2:FGF21:SDC1:APOB:ABHD1:PLB1:ABCB11:DHRS9:LRP2:CPNE1:PLCG1:LPIN3:HNF4A:UGT2B17:UGT2B10:UGT2B11:LRAT:HMGCR:COL4A3BP:BTN2A1:PPARD:ACAT2:LPA:AGPAT4:GPER1:NPC1L1:MLXIPL:FDFT1:LPL:CYP7A1:NSMAF:TTC39B:ABCA1	http://www.gsea-msigdb.org/gsea/msigdb/cards/GO_LIPID_METABOLIC_PROCESS
Linoleic Acid	GO_bp	GO_ALCOHOL_METABOLIC_PROCESS	221	22	2.60758e-06	0.000197585	LDLRAP1:PCSK9:ANGPTL3:APOA4:APOA1:ALDH2:ALDH1A2:LIPC:CETP:LDLR:APOE:APOC1:SULT2B1:APOB:PLB1:DHRS9:PLCG1:LRAT:PPARD:FDFT1:TTC39B:ABCA1	http://www.gsea-msigdb.org/gsea/msigdb/cards/GO_ALCOHOL_METABOLIC_PROCESS
Linoleic Acid	GO_bp	GO_REGULATION_OF_MYELOID_CELL_DIFFERENTIATION	242	23	3.42117e-06	0.000254914	MAFB:HIST1H3A:HIST1H4A:HIST1H4B:HIST1H3B:HIST1H3C:HIST1H4C:HIST1H4D:HIST1H3D:HIST1H4E:HIST1H3E:HIST1H4F:HIST1H3F:HIST1H3G:HIST1H4H:HIST1H4I:HIST1H3H:HIST1H4J:HIST1H4K:HIST1H3I:HIST1H4L:HIST1H3J:TRIB1	http://www.gsea-msigdb.org/gsea/msigdb/cards/GO_REGULATION_OF_MYELOID_CELL_DIFFERENTIATION
Linoleic Acid	GO_bp	GO_REGULATION_OF_LIPID_METABOLIC_PROCESS	371	30	3.43354e-06	0.000254914	LDLRAP1:PRKAA2:FADS1:APOA5:APOA4:APOC3:APOA1:MVK:SCARB1:KPNB1:CARM1:LDLR:C19orf80:TM6SF2:APOE:APOC1:APOC2:OPA3:FGF21:APOB:HNF4A:HMGCR:PPARD:GPER1:MLXIPL:FDFT1:CYP7A1:NSMAF:TTC39B:ABCA1	http://www.gsea-msigdb.org/gsea/msigdb/cards/GO_REGULATION_OF_LIPID_METABOLIC_PROCESS
Linoleic Acid	GO_bp	GO_NEGATIVE_REGULATION_OF_RECEPTOR_MEDIATED_ENDOCYTOSIS	22	7	3.70239e-06	0.000270886	PCSK9:APOC3:ATXN2:APOC1:APOC2:LRPAP1:SDCBP	http://www.gsea-msigdb.org/gsea/msigdb/cards/GO_NEGATIVE_REGULATION_OF_RECEPTOR_MEDIATED_ENDOCYTOSIS
Linoleic Acid	GO_bp	GO_POSITIVE_REGULATION_OF_CHOLESTEROL_ESTERIFICATION	9	5	3.72238e-06	0.000270886	APOA5:APOA4:APOA1:APOE:APOC1	http://www.gsea-msigdb.org/gsea/msigdb/cards/GO_POSITIVE_REGULATION_OF_CHOLESTEROL_ESTERIFICATION
Linoleic Acid	GO_bp	GO_ORGANOPHOSPHATE_ESTER_TRANSPORT	115	15	3.92652e-06	0.00028294	APOA5:APOA4:APOC3:APOA1:GLTP:SCARB1:CETP:LDLR:SLC25A42:APOE:APOC1:APOC2:ABCG8:COL4A3BP:ABCA1	http://www.gsea-msigdb.org/gsea/msigdb/cards/GO_ORGANOPHOSPHATE_ESTER_TRANSPORT
Linoleic Acid	GO_bp	GO_TRIGLYCERIDE_METABOLIC_PROCESS	41	9	4.61607e-06	0.000329399	PCSK9:APOA5:APOC3:PTPN11:CETP:APOE:APOC1:APOB:LPL	http://www.gsea-msigdb.org/gsea/msigdb/cards/GO_TRIGLYCERIDE_METABOLIC_PROCESS
Linoleic Acid	GO_bp	GO_REGULATION_OF_LIPID_BIOSYNTHETIC_PROCESS	179	19	4.89561e-06	0.000345988	PRKAA2:APOA5:APOA4:APOC3:APOA1:MVK:SCARB1:KPNB1:LDLR:APOE:APOC1:APOC2:APOB:HMGCR:GPER1:MLXIPL:FDFT1:CYP7A1:NSMAF	http://www.gsea-msigdb.org/gsea/msigdb/cards/GO_REGULATION_OF_LIPID_BIOSYNTHETIC_PROCESS
Linoleic Acid	GO_bp	GO_REGULATION_OF_VERY_LOW_DENSITY_LIPOPROTEIN_PARTICLE_REMODELING	5	4	5.04332e-06	0.000353032	APOA5:APOC3:APOA1:APOC2	http://www.gsea-msigdb.org/gsea/msigdb/cards/GO_REGULATION_OF_VERY_LOW_DENSITY_LIPOPROTEIN_PARTICLE_REMODELING
Linoleic Acid	GO_bp	GO_INNATE_IMMUNE_RESPONSE_IN_MUCOSA	23	7	5.17588e-06	0.000358894	APOA4:HIST1H2BE:HIST1H2BF:HIST1H2BG:HIST1H2BI:HIST1H2BJ:HIST1H2BK	http://www.gsea-msigdb.org/gsea/msigdb/cards/GO_INNATE_IMMUNE_RESPONSE_IN_MUCOSA
Linoleic Acid	GO_bp	GO_NEGATIVE_REGULATION_OF_MYELOID_CELL_DIFFERENTIATION	90	13	5.51467e-06	0.000378812	MAFB:HIST1H4A:HIST1H4B:HIST1H4C:HIST1H4D:HIST1H4E:HIST1H4F:HIST1H4H:HIST1H4I:HIST1H4J:HIST1H4K:HIST1H4L:TRIB1	http://www.gsea-msigdb.org/gsea/msigdb/cards/GO_NEGATIVE_REGULATION_OF_MYELOID_CELL_DIFFERENTIATION
Linoleic Acid	GO_bp	GO_ALCOHOL_BIOSYNTHETIC_PROCESS	165	18	5.89269e-06	0.00040103	PRKAA2:APOA5:APOA4:APOA1:MVK:KPNB1:ACAA2:APOE:SPHK2:APOB:PLCG1:HMGCR:ACAT2:MAS1:GPER1:NPC1L1:FDFT1:CYP7A1	http://www.gsea-msigdb.org/gsea/msigdb/cards/GO_ALCOHOL_BIOSYNTHETIC_PROCESS
Linoleic Acid	GO_bp	GO_LIPID_STORAGE	65	11	6.08438e-06	0.000410277	ANGPTL3:APOA1:SCARB1:ITGB3:ITGB3:APOE:APOC4:APOB:PPARD:LPL:TTC39B:ABCA1	http://www.gsea-msigdb.org/gsea/msigdb/cards/GO_LIPID_STORAGE
Linoleic Acid	GO_bp	GO_NEGATIVE_REGULATION_OF_LIPOPROTEIN_PARTICLE_CLEARANCE	10	5	7.24856e-06	0.000484336	PCSK9:APOC3:APOC1:APOC2:LRPAP1	http://www.gsea-msigdb.org/gsea/msigdb/cards/GO_NEGATIVE_REGULATION_OF_LIPOPROTEIN_PARTICLE_CLEARANCE
Linoleic Acid	GO_bp	GO_REGULATION_OF_RECEPTOR_MEDIATED_ENDOCYTOSIS	93	13	7.97937e-06	0.000528364	LDLRAP1:PCSK9:APOA5:APOC3:ATXN2:ITGB3:ITGB3:DNM2:APOC1:APOC2:LRPAP1:HIST1H1A:HFE:SDCBP	http://www.gsea-msigdb.org/gsea/msigdb/cards/GO_REGULATION_OF_RECEPTOR_MEDIATED_ENDOCYTOSIS
Linoleic Acid	GO_bp	GO_DETOXIFICATION	122	15	8.20968e-06	0.00053876	APOA4:MT2A:MT1E:MT1M:MT1A:MT1B:MT1F:MT1G:MT1H:MT1X:NQO1:HP:APOE:GPX6:SOD2	http://www.gsea-msigdb.org/gsea/msigdb/cards/GO_DETOXIFICATION
Linoleic Acid	GO_bp	GO_POSITIVE_REGULATION_OF_LIPID_LOCALIZATION	80	12	8.4749e-06	0.000551244	LDLRAP1:APOA1:P2RX4:SCARB1:LIPG:APOE:APOC4:APOB:UCN:LRAT:LPL:ABCA1	http://www.gsea-msigdb.org/gsea/msigdb/cards/GO_POSITIVE_REGULATION_OF_LIPID_LOCALIZATION
Linoleic Acid	GO_bp	GO_WOUND_HEALING	532	37	8.76031e-06	0.00056481	PPAP2B:APOA5:SH2B3:PTPN11:P2RX4:SCARB1:GAS6:CDH3:ITGB3:ITGB3:PRKAR1A:DOCK6:APOE:BLOC1S3:GPR4:SDC1:HNF4A:RAF1:FGB:FGA:FGG:HMGCR:HIST1H3A:HIST1H3B:HIST1H3C:HIST1H3D:HIST1H3E:HIST1H3F:HIST1H3G:HIST1H3H:HIST1H3I:HIST1H3J:PPARD:PLG:FZD9:GATA4:PLEC:ADAMTS13	http://www.gsea-msigdb.org/gsea/msigdb/cards/GO_WOUND_HEALING
Linoleic Acid	GO_bp	GO_CHOLESTEROL_STORAGE	17	6	9.5439e-06	0.00060998	SCARB1:APOB:PPARD:LPL:TTC39B:ABCA1	http://www.gsea-msigdb.org/gsea/msigdb/cards/GO_CHOLESTEROL_STORAGE
Linoleic Acid	GO_bp	GO_ATP_DEPENDENT_CHROMATIN_REMODELING	81	12	9.66379e-06	0.000612318	SMARCA4:HIST1H4A:HIST1H4B:HIST1H4C:HIST1H4D:HIST1H4E:HIST1H4F:HIST1H4H:HIST1H4I:HIST1H4J:HIST1H4K:HIST1H4L	http://www.gsea-msigdb.org/gsea/msigdb/cards/GO_ATP_DEPENDENT_CHROMATIN_REMODELING
Linoleic Acid	GO_bp	GO_DNA_TEMPLATED_TRANSCRIPTION_INITIATION	241	22	1.06032e-05	0.000666096	HNF1A:SMARCA4:NR2C2AP:ZNF45:ERCC2:CD3EAP:NRBP1:HNF4A:MED7:HIST1H4A:HIST1H4B:HIST1H4C:HIST1H4D:HIST1H4E:HIST1H4F:HIST1H4H:HIST1H4I:HIST1H4J:HIST1H4K:HIST1H4L:TAF11:PPARD	http://www.gsea-msigdb.org/gsea/msigdb/cards/GO_DNA_TEMPLATED_TRANSCRIPTION_INITIATION
Linoleic Acid	GO_bp	GO_COAGULATION	335	27	1.11724e-05	0.000695909	SH2B3:PTPN11:P2RX4:GAS6:ITGB3:ITGB3:PRKAR1A:DOCK6:APOE:BLOC1S3:HNF4A:RAF1:FGB:FGA:FGG:HIST1H3A:HIST1H3B:HIST1H3C:HIST1H3D:HIST1H3E:HIST1H3F:HIST1H3G:HIST1H3H:HIST1H3I:HIST1H3J:PLG:GATA4:ADAMTS13	http://www.gsea-msigdb.org/gsea/msigdb/cards/GO_COAGULATION
Linoleic Acid	GO_bp	GO_INTESTINAL_ABSORPTION	35	8	1.14353e-05	0.000706296	APOA5:APOA4:APOA1:SCARB1:LDLR:ABCG5:ABCG8:NPC1L1	http://www.gsea-msigdb.org/gsea/msigdb/cards/GO_INTESTINAL_ABSORPTION
Linoleic Acid	GO_bp	GO_POSITIVE_REGULATION_OF_STEROID_METABOLIC_PROCESS	26	7	1.27746e-05	0.000779526	LDLRAP1:APOA5:APOA4:APOA1:APOE:APOC1:CYP7A1	http://www.gsea-msigdb.org/gsea/msigdb/cards/GO_POSITIVE_REGULATION_OF_STEROID_METABOLIC_PROCESS
Linoleic Acid	GO_bp	GO_REGULATION_OF_TRIGLYCERIDE_CATABOLIC_PROCESS	11	5	1.29391e-05	0.000779526	APOA5:APOA4:APOC3:APOC2:FGF21	http://www.gsea-msigdb.org/gsea/msigdb/cards/GO_REGULATION_OF_TRIGLYCERIDE_CATABOLIC_PROCESS
Linoleic Acid	GO_bp	GO_REGULATION_OF_CHOLESTEROL_ESTERIFICATION	11	5	1.29391e-05	0.000779526	APOA5:APOA4:APOA1:APOE:APOC1	http://www.gsea-msigdb.org/gsea/msigdb/cards/GO_REGULATION_OF_CHOLESTEROL_ESTERIFICATION
Linoleic Acid	GO_bp	GO_REGULATION_OF_PHOSPHOLIPID_CATABOLIC_PROCESS	6	4	1.47458e-05	0.000874046	SCARB1:LDLR:APOC1:APOC2	http://www.gsea-msigdb.org/gsea/msigdb/cards/GO_REGULATION_OF_PHOSPHOLIPID_CATABOLIC_PROCESS
Linoleic Acid	GO_bp	GO_NEGATIVE_REGULATION_OF_LIPOPROTEIN_LIPASE_ACTIVITY	6	4	1.47458e-05	0.000874046	ANGPTL3:SORT1:APOC3:APOC1	http://www.gsea-msigdb.org/gsea/msigdb/cards/GO_NEGATIVE_REGULATION_OF_LIPOPROTEIN_LIPASE_ACTIVITY
Linoleic Acid	GO_bp	GO_REGULATION_OF_STEROID_METABOLIC_PROCESS	113	14	1.49656e-05	0.000879976	LDLRAP1:APOA5:APOA4:APOA1:MVK:KPNB1:LDLR:APOE:APOC1:APOB:HMGCR:FDFT1:CYP7A1:TTC39B	http://www.gsea-msigdb.org/gsea/msigdb/cards/GO_REGULATION_OF_STEROID_METABOLIC_PROCESS
Linoleic Acid	GO_bp	GO_LIPID_BIOSYNTHETIC_PROCESS	654	42	1.53176e-05	0.000893524	PPAP2B:PRKAA2:ALOX5:FADS2:FADS1:FADS3:APOA5:APOA4:APOC3:APOA1:MVK:SCARB1:ALDH1A2:LIPC:KPNB1:ACAA2:SLC44A2:LDLR:APOE:APOC1:APOC2:SPHK2:APOB:ABHD1:ABCB11:DHRS9:CPNE1:LPIN3:SBF1:HMGCR:COL4A3BP:PPARD:ACAT2:AGPAT4:GPER1:NPC1L1:MLXIPL:FDFT1:LPL:CYP7A1:NSMAF:SLC44A1	http://www.gsea-msigdb.org/gsea/msigdb/cards/GO_LIPID_BIOSYNTHETIC_PROCESS
Linoleic Acid	GO_bp	GO_RECEPTOR_MEDIATED_ENDOCYTOSIS	285	24	1.6628e-05	0.000962328	LDLRAP1:PCSK9:APOA5:APOC3:APOA1:ATXN2:SCARB1:HP:HPR:ITGB3:ITGB3:DNM2:LDLR:APOE:APOC1:APOC2:APOB:SNX17:LRP2:LRPAP1:HIST1H1A:HFE:PGBD1:IGF2R:SDCBP	http://www.gsea-msigdb.org/gsea/msigdb/cards/GO_RECEPTOR_MEDIATED_ENDOCYTOSIS
Linoleic Acid	GO_bp	GO_PHOSPHOLIPID_CATABOLIC_PROCESS	38	8	2.1834e-05	0.00125375	ANGPTL3:SCARB1:LIPC:LIPG:LDLR:APOC1:APOC2:PLCG1	http://www.gsea-msigdb.org/gsea/msigdb/cards/GO_PHOSPHOLIPID_CATABOLIC_PROCESS
Linoleic Acid	GO_bp	GO_RESPONSE_TO_CADMIUM_ION	62	10	2.49057e-05	0.00141905	MT2A:MT1E:MT1M:MT1A:MT1B:MT1F:MT1G:MT1H:MT1X:ERCC1	http://www.gsea-msigdb.org/gsea/msigdb/cards/GO_RESPONSE_TO_CADMIUM_ION
Linoleic Acid	GO_bp	GO_REGULATION_OF_LIPID_CATABOLIC_PROCESS	51	9	3.01494e-05	0.0017046	ANGPTL3:APOA5:APOA4:APOC3:SCARB1:LDLR:APOC1:APOC2:FGF21	http://www.gsea-msigdb.org/gsea/msigdb/cards/GO_REGULATION_OF_LIPID_CATABOLIC_PROCESS
Linoleic Acid	GO_bp	GO_RESPONSE_TO_CARBOHYDRATE	222	20	3.19789e-05	0.00179424	PRKAA2:SIDT2:GAS6:SMARCA4:ERCC1:GIPR:FGF21:APOB:KHK:EIF2B4:GCKR:HNF4A:RAF1:HMGCR:PPARD:GPER1:MLXIPL:GATA4:LPL:CYP7A1	http://www.gsea-msigdb.org/gsea/msigdb/cards/GO_RESPONSE_TO_CARBOHYDRATE
Linoleic Acid	GO_bp	GO_ANTIBACTERIAL_HUMORAL_RESPONSE	40	8	3.24553e-05	0.00180717	FGB:FGA:HIST1H2BE:HIST1H2BF:HIST1H2BG:HIST1H2BI:HIST1H2BJ:HIST1H2BK	http://www.gsea-msigdb.org/gsea/msigdb/cards/GO_ANTIBACTERIAL_HUMORAL_RESPONSE
Linoleic Acid	GO_bp	GO_REGULATION_OF_CDC42_PROTEIN_SIGNAL_TRANSDUCTION	7	4	3.35343e-05	0.00183938	APOC3:APOA1:APOE:ABCA1	http://www.gsea-msigdb.org/gsea/msigdb/cards/GO_REGULATION_OF_CDC42_PROTEIN_SIGNAL_TRANSDUCTION
Linoleic Acid	GO_bp	GO_POSITIVE_REGULATION_OF_TRIGLYCERIDE_CATABOLIC_PROCESS	7	4	3.35343e-05	0.00183938	APOA5:APOA4:APOC2:FGF21	http://www.gsea-msigdb.org/gsea/msigdb/cards/GO_POSITIVE_REGULATION_OF_TRIGLYCERIDE_CATABOLIC_PROCESS
Linoleic Acid	GO_bp	GO_CELLULAR_TRANSITION_METAL_ION_HOMEOSTASIS	109	13	4.50799e-05	0.00245435	FTH1:MT2A:MT1E:MT1M:MT1A:MT1B:MT1F:MT1G:MT1H:MT1X:SLC30A3:HFE:COX19	http://www.gsea-msigdb.org/gsea/msigdb/cards/GO_CELLULAR_TRANSITION_METAL_ION_HOMEOSTASIS
Linoleic Acid	GO_bp	GO_HIGH_DENSITY_LIPOPROTEIN_PARTICLE_ASSEMBLY	14	5	5.17617e-05	0.00275687	APOA5:APOA4:APOA1:APOE:ABCA1	http://www.gsea-msigdb.org/gsea/msigdb/cards/GO_HIGH_DENSITY_LIPOPROTEIN_PARTICLE_ASSEMBLY
Linoleic Acid	GO_bp	GO_LOW_DENSITY_LIPOPROTEIN_PARTICLE_REMODELING	14	5	5.17617e-05	0.00275687	LIPC:CETP:APOE:APOB:LPA	http://www.gsea-msigdb.org/gsea/msigdb/cards/GO_LOW_DENSITY_LIPOPROTEIN_PARTICLE_REMODELING
Linoleic Acid	GO_bp	GO_STEROID_ESTERIFICATION	14	5	5.17617e-05	0.00275687	APOA5:APOA4:APOA1:APOE:APOC1	http://www.gsea-msigdb.org/gsea/msigdb/cards/GO_STEROID_ESTERIFICATION
Linoleic Acid	GO_bp	GO_REGULATION_OF_FATTY_ACID_BIOSYNTHETIC_PROCESS	43	8	5.62434e-05	0.00297402	PRKAA2:APOA5:APOA4:APOC3:APOC1:APOC2:MLXIPL:CYP7A1	http://www.gsea-msigdb.org/gsea/msigdb/cards/GO_REGULATION_OF_FATTY_ACID_BIOSYNTHETIC_PROCESS
Linoleic Acid	GO_bp	GO_RESPONSE_TO_NUTRIENT	213	19	5.72822e-05	0.00300731	APOA1:P2RX4:GAS6:ALDH1A2:NQO1:DHODH:LIPG:CDKN2D:KANK2:ERCC1:GIPR:ABCG5:ABCG8:LRAT:HMGCR:PPARD:TNKS:GATA4:ABCA1	http://www.gsea-msigdb.org/gsea/msigdb/cards/GO_RESPONSE_TO_NUTRIENT
Linoleic Acid	GO_bp	GO_FATTY_ACID_BIOSYNTHETIC_PROCESS	145	15	6.46019e-05	0.00336755	PRKAA2:ALOX5:FADS2:FADS1:FADS3:APOA5:APOA4:APOC3:LIPC:APOC1:APOC2:ABHD1:MLXIPL:LPL:CYP7A1	http://www.gsea-msigdb.org/gsea/msigdb/cards/GO_FATTY_ACID_BIOSYNTHETIC_PROCESS
Linoleic Acid	GO_bp	GO_PHOSPHATIDYLCHOLINE_CATABOLIC_PROCESS	8	4	6.53693e-05	0.00338355	SCARB1:LIPC:LDLR:APOC1	http://www.gsea-msigdb.org/gsea/msigdb/cards/GO_PHOSPHATIDYLCHOLINE_CATABOLIC_PROCESS
Linoleic Acid	GO_bp	GO_REGULATION_OF_LIPID_STORAGE	44	8	6.68364e-05	0.0034353	SCARB1:ITGB3:ITGB3:APOC4:APOB:PPARD:LPL:TTC39B:ABCA1	http://www.gsea-msigdb.org/gsea/msigdb/cards/GO_REGULATION_OF_LIPID_STORAGE
Linoleic Acid	GO_bp	GO_NUCLEOSOME_POSITIONING	15	5	7.56041e-05	0.00385896	HIST1H1A:HIST1H1C:HIST1H1T:HIST1H1D:HIST1H1B	http://www.gsea-msigdb.org/gsea/msigdb/cards/GO_NUCLEOSOME_POSITIONING
Linoleic Acid	GO_bp	GO_MYELOID_CELL_DIFFERENTIATION	397	28	8.46867e-05	0.00429274	PTPN11:MT1G:RELB:ERCC2:MAFB:HIST1H3A:HIST1H4A:HIST1H4B:HIST1H3B:HIST1H3C:HIST1H4C:HIST1H4D:HIST1H3D:HIST1H4E:HIST1H3E:HIST1H4F:HIST1H3F:HIST1H3G:HIST1H4H:HIST1H4I:HIST1H3H:HIST1H4J:HIST1H4K:HIST1H3I:HIST1H4L:HIST1H3J:UBD:TRIB1	http://www.gsea-msigdb.org/gsea/msigdb/cards/GO_MYELOID_CELL_DIFFERENTIATION
Linoleic Acid	GO_bp	GO_ACYLGLYCEROL_METABOLIC_PROCESS	59	9	9.92154e-05	0.00499475	PCSK9:APOA5:APOC3:PTPN11:CETP:APOE:APOC1:APOB:LPL	http://www.gsea-msigdb.org/gsea/msigdb/cards/GO_ACYLGLYCEROL_METABOLIC_PROCESS
Linoleic Acid	GO_bp	GO_LOW_DENSITY_LIPOPROTEIN_PARTICLE_CLEARANCE	35	7	0.00010171	0.00506662	LDLRAP1:PCSK9:APOC3:SCARB1:LDLR:FGF21:APOB	http://www.gsea-msigdb.org/gsea/msigdb/cards/GO_LOW_DENSITY_LIPOPROTEIN_PARTICLE_CLEARANCE
Linoleic Acid	GO_bp	GO_RESPONSE_TO_WOUNDING	642	39	0.000102022	0.00506662	PPAP2B:APOA5:APOA1:SH2B3:PTPN11:P2RX4:SCARB1:GAS6:CDH3:ITGB3:ITGB3:PRKAR1A:DOCK6:APOE:BLOC1S3:GPR4:GIPR:SDC1:HNF4A:RAF1:FGB:FGA:FGG:HMGCR:HIST1H3A:HIST1H3B:HIST1H3C:HIST1H3D:HIST1H3E:HIST1H3F:HIST1H3G:HIST1H3H:HIST1H3I:HIST1H3J:PPARD:PLG:FZD9:GATA4:PLEC:ADAMTS13	http://www.gsea-msigdb.org/gsea/msigdb/cards/GO_RESPONSE_TO_WOUNDING
Linoleic Acid	GO_bp	GO_RESPONSE_TO_EXTRACELLULAR_STIMULUS	512	33	0.000116584	0.00575098	PCSK9:PRKAA2:KIAA1324:FADS1:APOA1:P2RX4:GAS6:ALDH1A2:NQO1:DHODH:WIPI1:LIPG:CDKN2D:LDLR:KANK2:APOE:ERCC1:GIPR:FGF21:CAD:UCN:ABCG5:ABCG8:BMPR2:LRAT:HMGCR:HFE:PPARD:SLC22A3:TBL2:TNKS:GATA4:ABCA1	http://www.gsea-msigdb.org/gsea/msigdb/cards/GO_RESPONSE_TO_EXTRACELLULAR_STIMULUS
Linoleic Acid	GO_bp	GO_REGULATION_OF_BODY_FLUID_LEVELS	491	32	0.0001203	0.0058947	SH2B3:PTPN11:P2RX4:GAS6:DHODH:ITGB3:ITGB3:PRKAR1A:MYO5B:DOCK6:APOE:BLOC1S3:CAD:UCN:HNF4A:RAF1:FGB:FGA:FGG:HIST1H3A:HIST1H3B:HIST1H3C:HIST1H3D:HIST1H3E:HIST1H3F:HIST1H3G:HIST1H3H:HIST1H3I:HIST1H3J:SLC22A2:PLG:GATA4:ADAMTS13	http://www.gsea-msigdb.org/gsea/msigdb/cards/GO_REGULATION_OF_BODY_FLUID_LEVELS
Linoleic Acid	GO_bp	GO_POSITIVE_REGULATION_OF_LIPID_BIOSYNTHETIC_PROCESS	75	10	0.000132344	0.00644193	APOA5:APOA4:APOA1:SCARB1:LDLR:APOE:APOC2:MLXIPL:CYP7A1:NSMAF	http://www.gsea-msigdb.org/gsea/msigdb/cards/GO_POSITIVE_REGULATION_OF_LIPID_BIOSYNTHETIC_PROCESS
Linoleic Acid	GO_bp	GO_NEGATIVE_REGULATION_OF_LIPASE_ACTIVITY	17	5	0.000147727	0.00714336	ANGPTL3:SORT1:APOC3:APOA1:APOC1	http://www.gsea-msigdb.org/gsea/msigdb/cards/GO_NEGATIVE_REGULATION_OF_LIPASE_ACTIVITY
Linoleic Acid	GO_bp	GO_ORGAN_OR_TISSUE_SPECIFIC_IMMUNE_RESPONSE	38	7	0.000175667	0.00843889	APOA4:HIST1H2BE:HIST1H2BF:HIST1H2BG:HIST1H2BI:HIST1H2BJ:HIST1H2BK	http://www.gsea-msigdb.org/gsea/msigdb/cards/GO_ORGAN_OR_TISSUE_SPECIFIC_IMMUNE_RESPONSE
Linoleic Acid	GO_bp	GO_ORGANIC_HYDROXY_COMPOUND_BIOSYNTHETIC_PROCESS	252	20	0.0001848	0.00881998	PRKAA2:APOA5:APOA4:APOA1:MVK:CDH3:KPNB1:ACAA2:APOE:SPHK2:APOB:ABCB11:PLCG1:HMGCR:ACAT2:MAS1:GPER1:NPC1L1:FDFT1:CYP7A1	http://www.gsea-msigdb.org/gsea/msigdb/cards/GO_ORGANIC_HYDROXY_COMPOUND_BIOSYNTHETIC_PROCESS
Linoleic Acid	GO_bp	GO_STEROL_IMPORT	10	4	0.000186312	0.00883482	APOC3:APOA1:SCARB1:LDLR	http://www.gsea-msigdb.org/gsea/msigdb/cards/GO_STEROL_IMPORT
Linoleic Acid	GO_bp	GO_INTRACELLULAR_LIPID_TRANSPORT	39	7	0.000208252	0.00981187	LDLRAP1:PCSK9:PRKAA2:VPS4A:LDLR:COL4A3BP:ABCA1	http://www.gsea-msigdb.org/gsea/msigdb/cards/GO_INTRACELLULAR_LIPID_TRANSPORT
Linoleic Acid	GO_bp	GO_NEGATIVE_REGULATION_OF_ENDOCYTOSIS	40	7	0.000245542	0.0114951	PCSK9:APOC3:ATXN2:APOC1:APOC2:LRPAP1:SDCBP	http://www.gsea-msigdb.org/gsea/msigdb/cards/GO_NEGATIVE_REGULATION_OF_ENDOCYTOSIS
Linoleic Acid	GO_bp	GO_NEGATIVE_REGULATION_OF_HEMOPOIESIS	146	14	0.000250889	0.0116711	CTLA4:MAFB:HIST1H4A:HIST1H4B:HIST1H4C:HIST1H4D:HIST1H4E:HIST1H4F:HIST1H4H:HIST1H4I:HIST1H4J:HIST1H4K:HIST1H4L:TRIB1	http://www.gsea-msigdb.org/gsea/msigdb/cards/GO_NEGATIVE_REGULATION_OF_HEMOPOIESIS
Linoleic Acid	GO_bp	GO_ENDOTHELIAL_CELL_APOPTOTIC_PROCESS	53	8	0.000259657	0.012003	GAS6:FGF21:BMPR2:PLCG1:FGB:FGA:FGG:GPER1	http://www.gsea-msigdb.org/gsea/msigdb/cards/GO_ENDOTHELIAL_CELL_APOPTOTIC_PROCESS
Linoleic Acid	GO_bp	GO_NEGATIVE_REGULATION_OF_CHROMATIN_SILENCING	19	5	0.00026325	0.0120573	HIST1H1A:HIST1H1C:HIST1H1T:HIST1H1D:HIST1H1B	http://www.gsea-msigdb.org/gsea/msigdb/cards/GO_NEGATIVE_REGULATION_OF_CHROMATIN_SILENCING
Linoleic Acid	GO_bp	GO_REGULATION_OF_MACROPHAGE_DERIVED_FOAM_CELL_DIFFERENTIATION	29	6	0.000264112	0.0120573	CETP:ITGB3:ITGB3:ABCA5:APOB:LPL:ABCA1	http://www.gsea-msigdb.org/gsea/msigdb/cards/GO_REGULATION_OF_MACROPHAGE_DERIVED_FOAM_CELL_DIFFERENTIATION
Linoleic Acid	GO_bp	GO_VERY_LOW_DENSITY_LIPOPROTEIN_PARTICLE_ASSEMBLY	11	4	0.000285383	0.0129396	APOC3:APOC1:APOC4:APOB	http://www.gsea-msigdb.org/gsea/msigdb/cards/GO_VERY_LOW_DENSITY_LIPOPROTEIN_PARTICLE_ASSEMBLY
Linoleic Acid	GO_bp	GO_RESPONSE_TO_METAL_ION	363	25	0.000287307	0.0129396	PRKAA2:BACE1:P2RX4:MT2A:MT1E:MT1M:MT1A:MT1B:MT1F:MT1G:MT1H:MT1X:NQO1:TAT:ERCC1:GIPR:SDC1:KHK:SLC30A3:CPNE1:FGB:FGA:FGG:HFE:ADAMTS13	http://www.gsea-msigdb.org/gsea/msigdb/cards/GO_RESPONSE_TO_METAL_ION
Linoleic Acid	GO_bp	GO_STEROID_BIOSYNTHETIC_PROCESS	184	16	0.00028872	0.0129396	PRKAA2:APOA5:APOA4:APOA1:MVK:SCARB1:KPNB1:ACAA2:APOE:APOB:ABCB11:HMGCR:ACAT2:NPC1L1:FDFT1:CYP7A1	http://www.gsea-msigdb.org/gsea/msigdb/cards/GO_STEROID_BIOSYNTHETIC_PROCESS
Linoleic Acid	GO_bp	GO_RECEPTOR_MEDIATED_ENDOCYTOSIS_INVOLVED_IN_CHOLESTEROL_TRANSPORT	5	3	0.000309931	0.013806	LDLRAP1:PCSK9:LDLR	http://www.gsea-msigdb.org/gsea/msigdb/cards/GO_RECEPTOR_MEDIATED_ENDOCYTOSIS_INVOLVED_IN_CHOLESTEROL_TRANSPORT
Linoleic Acid	GO_bp	GO_NEGATIVE_REGULATION_OF_DNA_METABOLIC_PROCESS	99	11	0.000321665	0.0142424	TERF2:ZNF93:ERCC1:ZRANB3:HIST1H1A:HIST1H1C:HIST1H1T:HIST1H1D:HIST1H1B:GPER1:TNKS	http://www.gsea-msigdb.org/gsea/msigdb/cards/GO_NEGATIVE_REGULATION_OF_DNA_METABOLIC_PROCESS
Linoleic Acid	GO_bp	GO_NEGATIVE_REGULATION_OF_DNA_RECOMBINATION	42	7	0.000336211	0.0147973	TERF2:ZRANB3:HIST1H1A:HIST1H1C:HIST1H1T:HIST1H1D:HIST1H1B	http://www.gsea-msigdb.org/gsea/msigdb/cards/GO_NEGATIVE_REGULATION_OF_DNA_RECOMBINATION
Linoleic Acid	GO_bp	GO_REGULATION_OF_SMALL_MOLECULE_METABOLIC_PROCESS	325	23	0.000338528	0.0148106	LDLRAP1:PRKAA2:PSMA5:APOA5:APOA4:APOC3:MVK:NQO1:KPNB1:LDLR:APOE:APOC1:APOC2:APOB:KHK:GCKR:HMGCR:MAS1:GPER1:MLXIPL:FDFT1:CYP7A1:TTC39B	http://www.gsea-msigdb.org/gsea/msigdb/cards/GO_REGULATION_OF_SMALL_MOLECULE_METABOLIC_PROCESS
Linoleic Acid	GO_bp	GO_POSITIVE_REGULATION_OF_LIPID_METABOLIC_PROCESS	133	13	0.000342757	0.0149069	LDLRAP1:APOA5:APOA4:APOA1:SCARB1:LDLR:APOE:APOC1:APOC2:FGF21:MLXIPL:CYP7A1:NSMAF	http://www.gsea-msigdb.org/gsea/msigdb/cards/GO_POSITIVE_REGULATION_OF_LIPID_METABOLIC_PROCESS
Linoleic Acid	GO_bp	GO_REGULATION_OF_CHOLESTEROL_BIOSYNTHETIC_PROCESS	43	7	0.000390649	0.0168898	MVK:KPNB1:APOE:APOB:HMGCR:FDFT1:CYP7A1	http://www.gsea-msigdb.org/gsea/msigdb/cards/GO_REGULATION_OF_CHOLESTEROL_BIOSYNTHETIC_PROCESS
Linoleic Acid	GO_bp	GO_MONOCARBOXYLIC_ACID_BIOSYNTHETIC_PROCESS	190	16	0.000413613	0.0177781	PRKAA2:ALOX5:FADS2:FADS1:FADS3:APOA5:APOA4:APOC3:LIPC:APOC1:APOC2:ABHD1:ABCB11:MLXIPL:LPL:CYP7A1	http://www.gsea-msigdb.org/gsea/msigdb/cards/GO_MONOCARBOXYLIC_ACID_BIOSYNTHETIC_PROCESS
Linoleic Acid	GO_bp	GO_TRANSITION_METAL_ION_HOMEOSTASIS	136	13	0.000425752	0.0181935	FTH1:MT2A:MT1E:MT1M:MT1A:MT1B:MT1F:MT1G:MT1H:MT1X:SLC30A3:HFE:COX19	http://www.gsea-msigdb.org/gsea/msigdb/cards/GO_TRANSITION_METAL_ION_HOMEOSTASIS
Linoleic Acid	GO_bp	GO_PROTEIN_COMPLEX_OLIGOMERIZATION	551	33	0.000441481	0.0187566	AHNAK:KCTD10:P2RX4:APOE:VASP:EMILIN1:HMGCR:HIST1H3A:HIST1H4A:HIST1H4B:HIST1H3B:HIST1H3C:HIST1H4C:HIST1H4D:HIST1H3D:HIST1H4E:HIST1H3E:HIST1H4F:HIST1H3F:HIST1H3G:HIST1H4H:HIST1H4I:HIST1H3H:HIST1H4J:HIST1H4K:HIST1H3I:HIST1H4L:HIST1H3J:TRIM27:SCUBE3:SOD2:SLC22A1:TRPS1	http://www.gsea-msigdb.org/gsea/msigdb/cards/GO_PROTEIN_COMPLEX_OLIGOMERIZATION
Linoleic Acid	GO_bp	GO_REGULATION_OF_ALCOHOL_BIOSYNTHETIC_PROCESS	73	9	0.000515792	0.0217878	MVK:KPNB1:APOE:APOB:HMGCR:MAS1:GPER1:FDFT1:CYP7A1	http://www.gsea-msigdb.org/gsea/msigdb/cards/GO_REGULATION_OF_ALCOHOL_BIOSYNTHETIC_PROCESS
Linoleic Acid	GO_bp	GO_POSITIVE_REGULATION_OF_STEROL_TRANSPORT	22	5	0.00055066	0.0229963	LDLRAP1:APOA1:LIPG:APOE:ABCA1	http://www.gsea-msigdb.org/gsea/msigdb/cards/GO_POSITIVE_REGULATION_OF_STEROL_TRANSPORT
Linoleic Acid	GO_bp	GO_INTRACELLULAR_STEROL_TRANSPORT	22	5	0.00055066	0.0229963	LDLRAP1:PCSK9:VPS4A:LDLR:ABCA1	http://www.gsea-msigdb.org/gsea/msigdb/cards/GO_INTRACELLULAR_STEROL_TRANSPORT
Linoleic Acid	GO_bp	GO_NEGATIVE_REGULATION_OF_MACROPHAGE_DERIVED_FOAM_CELL_DIFFERENTIATION	13	4	0.000587543	0.0239914	CETP:ITGB3:ITGB3:ABCA5:ABCA1	http://www.gsea-msigdb.org/gsea/msigdb/cards/GO_NEGATIVE_REGULATION_OF_MACROPHAGE_DERIVED_FOAM_CELL_DIFFERENTIATION
Linoleic Acid	GO_bp	GO_CDC42_PROTEIN_SIGNAL_TRANSDUCTION	13	4	0.000587543	0.0239914	APOC3:APOA1:APOE:ABCA1	http://www.gsea-msigdb.org/gsea/msigdb/cards/GO_CDC42_PROTEIN_SIGNAL_TRANSDUCTION
Linoleic Acid	GO_bp	GO_CHOLESTEROL_CATABOLIC_PROCESS	13	4	0.000587543	0.0239914	SCARB1:APOE:SNX17:CYP7A1	http://www.gsea-msigdb.org/gsea/msigdb/cards/GO_CHOLESTEROL_CATABOLIC_PROCESS
Linoleic Acid	GO_bp	GO_REGULATION_OF_LOW_DENSITY_LIPOPROTEIN_PARTICLE_CLEARANCE	13	4	0.000587543	0.0239914	LDLRAP1:PCSK9:APOC3:FGF21	http://www.gsea-msigdb.org/gsea/msigdb/cards/GO_REGULATION_OF_LOW_DENSITY_LIPOPROTEIN_PARTICLE_CLEARANCE
Linoleic Acid	GO_bp	GO_POSITIVE_REGULATION_OF_LIPID_TRANSPORT	60	8	0.000616314	0.0250271	LDLRAP1:APOA1:P2RX4:LIPG:APOE:UCN:LRAT:ABCA1	http://www.gsea-msigdb.org/gsea/msigdb/cards/GO_POSITIVE_REGULATION_OF_LIPID_TRANSPORT
Linoleic Acid	GO_bp	GO_ORGANIC_CATION_TRANSPORT	34	6	0.000652951	0.0263692	SLC44A2:SLC25A42:SLC22A1:SLC22A2:SLC22A3:SLC44A1	http://www.gsea-msigdb.org/gsea/msigdb/cards/GO_ORGANIC_CATION_TRANSPORT
Linoleic Acid	GO_bp	GO_RESPONSE_TO_INORGANIC_SUBSTANCE	541	32	0.00066199	0.0265881	PRKAA2:SCGB1A1:APOA4:BACE1:P2RX4:MT2A:MT1E:MT1M:MT1A:MT1B:MT1F:MT1G:MT1H:MT1X:NQO1:TAT:HP:DNM2:ERCC1:GIPR:SDC1:RHOB:APOB:KHK:SLC30A3:CPNE1:FGB:FGA:FGG:HFE:SOD2:ADAMTS13	http://www.gsea-msigdb.org/gsea/msigdb/cards/GO_RESPONSE_TO_INORGANIC_SUBSTANCE
Linoleic Acid	GO_bp	GO_DNA_METABOLIC_PROCESS	827	44	0.000685128	0.027079	USP1:FEN1:CEP164:MAPKAPK5:RNF111:TERF2:CDKN2D:UBA52:GATAD2A:ZNF93:ERCC2:ERCC1:BRE:ZRANB3:MCM6:ACTR5:TOP1:POLK:HIST1H1A:HIST1H4A:HIST1H4B:HIST1H1C:HIST1H4C:HIST1H1T:HIST1H4D:HIST1H4E:HIST1H1D:HIST1H4F:HIST1H4H:HIST1H4I:HIST1H4J:HIST1H4K:HIST1H1B:HIST1H4L:SCAND3:TCP1:MAP3K4:GPER1:TNKS:NEIL2:TATDN1:NSMCE2:PARP10:REXO4	http://www.gsea-msigdb.org/gsea/msigdb/cards/GO_DNA_METABOLIC_PROCESS
Linoleic Acid	GO_bp	GO_REGULATION_OF_CHOLESTEROL_EFFLUX	23	5	0.000685266	0.027079	APOA1:CETP:APOE:TTC39B:ABCA1	http://www.gsea-msigdb.org/gsea/msigdb/cards/GO_REGULATION_OF_CHOLESTEROL_EFFLUX
Linoleic Acid	GO_bp	GO_POSITIVE_REGULATION_OF_LIPID_CATABOLIC_PROCESS	23	5	0.000685266	0.027079	ANGPTL3:APOA5:APOA4:APOC2:FGF21	http://www.gsea-msigdb.org/gsea/msigdb/cards/GO_POSITIVE_REGULATION_OF_LIPID_CATABOLIC_PROCESS
Linoleic Acid	GO_bp	GO_REGULATION_OF_HEMOPOIESIS	452	28	0.000700632	0.0275382	PSMA5:GAS6:CLPTM1:FLT3LG:CTLA4:MAFB:HIST1H3A:HIST1H4A:HIST1H4B:HIST1H3B:HIST1H3C:HIST1H4C:HIST1H4D:HIST1H3D:HIST1H4E:HIST1H3E:HIST1H4F:HIST1H3F:HIST1H3G:HIST1H4H:HIST1H4I:HIST1H3H:HIST1H4J:HIST1H4K:HIST1H3I:HIST1H4L:HIST1H3J:TRIB1	http://www.gsea-msigdb.org/gsea/msigdb/cards/GO_REGULATION_OF_HEMOPOIESIS
Linoleic Acid	GO_bp	GO_FOAM_CELL_DIFFERENTIATION	35	6	0.000767001	0.0299865	CETP:ITGB3:ITGB3:ABCA5:APOB:LPL:ABCA1	http://www.gsea-msigdb.org/gsea/msigdb/cards/GO_FOAM_CELL_DIFFERENTIATION
Linoleic Acid	GO_bp	GO_REGULATION_OF_CHOLESTEROL_METABOLIC_PROCESS	14	4	0.000801856	0.0311833	LDLRAP1:LDLR:APOE:TTC39B	http://www.gsea-msigdb.org/gsea/msigdb/cards/GO_REGULATION_OF_CHOLESTEROL_METABOLIC_PROCESS
Linoleic Acid	GO_bp	GO_ISOPRENOID_BIOSYNTHETIC_PROCESS	24	5	0.000843036	0.0326122	MVK:ALDH1A2:DHRS9:HMGCR:FDFT1	http://www.gsea-msigdb.org/gsea/msigdb/cards/GO_ISOPRENOID_BIOSYNTHETIC_PROCESS
Linoleic Acid	GO_bp	GO_SMALL_MOLECULE_BIOSYNTHETIC_PROCESS	646	36	0.000925792	0.035626	PRKAA2:ALOX5:FADS2:FADS1:FADS3:APOA5:APOA4:APOC3:APOA1:MMAB:MVK:ALDH1A2:LIPC:DHODH:KPNB1:ACAA2:APOE:APOC1:APOC2:SPHK2:APOB:ABHD1:CAD:ABCB11:DHRS9:PLCG1:HMGCR:ACAT2:MAS1:GPER1:NPC1L1:MLXIPL:NEIL2:FDFT1:LPL:CYP7A1	http://www.gsea-msigdb.org/gsea/msigdb/cards/GO_SMALL_MOLECULE_BIOSYNTHETIC_PROCESS
Linoleic Acid	GO_bp	GO_MONOCARBOXYLIC_ACID_METABOLIC_PROCESS	463	28	0.00101057	0.038686	PRKAA2:ANGPTL3:ALOX5:DAGLA:FADS2:FADS1:FADS3:APOA5:APOA4:APOC3:ACAD10:ALDH1A2:LIPC:ACAA2:CYP2A6:APOC1:APOC2:ABHD1:SLC5A6:ABCB11:UGT2B17:UGT2B11:UGT2A1:UGT2A1:PPARD:ACAT2:MLXIPL:LPL:CYP7A1	http://www.gsea-msigdb.org/gsea/msigdb/cards/GO_MONOCARBOXYLIC_ACID_METABOLIC_PROCESS
Linoleic Acid	GO_bp	GO_MULTI_ORGANISM_MEMBRANE_FUSION	7	3	0.0010338	0.0389664	GAS6:PVRL2:CXCR4	http://www.gsea-msigdb.org/gsea/msigdb/cards/GO_MULTI_ORGANISM_MEMBRANE_FUSION
Linoleic Acid	GO_bp	GO_POSITIVE_REGULATION_OF_CHOLESTEROL_STORAGE	7	3	0.0010338	0.0389664	SCARB1:APOB:LPL	http://www.gsea-msigdb.org/gsea/msigdb/cards/GO_POSITIVE_REGULATION_OF_CHOLESTEROL_STORAGE
Linoleic Acid	GO_bp	GO_VITAMIN_A_METABOLIC_PROCESS	7	3	0.0010338	0.0389664	ALDH1A2:LRAT:PPARD	http://www.gsea-msigdb.org/gsea/msigdb/cards/GO_VITAMIN_A_METABOLIC_PROCESS
Linoleic Acid	GO_bp	GO_POSTTRANSCRIPTIONAL_REGULATION_OF_GENE_EXPRESSION	580	33	0.00105964	0.0397366	PSMA5:SCGB1A1:ATXN2:MAPKAPK5:NUP93:ILF3:UBA52:BCL3:RPL13A:PUM2:UCN:EIF2B4:HIST1H3A:HIST1H4A:HIST1H4B:HIST1H3B:HIST1H3C:HIST1H4C:HIST1H4D:HIST1H3D:HIST1H4E:HIST1H3E:HIST1H4F:HIST1H3F:HIST1H3G:HIST1H4H:HIST1H4I:HIST1H3H:HIST1H4J:HIST1H4K:HIST1H3I:HIST1H4L:HIST1H3J	http://www.gsea-msigdb.org/gsea/msigdb/cards/GO_POSTTRANSCRIPTIONAL_REGULATION_OF_GENE_EXPRESSION
Linoleic Acid	GO_bp	GO_CHROMATIN_REMODELING	169	14	0.00109075	0.0406953	SMARCA4:TOP1:HIST1H4A:HIST1H4B:HIST1H4C:HIST1H4D:HIST1H4E:HIST1H4F:HIST1H4H:HIST1H4I:HIST1H4J:HIST1H4K:HIST1H4L:BAZ1B	http://www.gsea-msigdb.org/gsea/msigdb/cards/GO_CHROMATIN_REMODELING
Linoleic Acid	GO_bp	GO_SMALL_MOLECULE_METABOLIC_PROCESS	1651	75	0.00121303	0.0450291	LDLRAP1:PCSK9:PRKAA2:ANGPTL3:SARS:PSMA5:ALOX5:DAGLA:FADS2:FADS1:FADS3:APOA5:APOA4:APOC3:APOA1:MMAB:MVK:ACAD10:ALDH2:HECTD4:SCARB1:ALDH1A2:LIPC:CETP:NQO1:TAT:DHODH:KPNB1:ACAA2:LDLR:ACP5:CYP2A6:APOE:APOC1:APOC2:SULT2B1:SPHK2:FUT2:FUT1:APOB:KHK:ABHD1:SLC5A6:CAD:SNX17:GCKR:RBKS:PLB1:DARS:ABCB11:DHRS9:LRP2:NFS1:PLCG1:LPIN3:HNF4A:UGT2B17:UGT2B11:UGT2A1:UGT2A1:LRAT:HMGCR:PPARD:ACAT2:MAS1:CYP2W1:GPER1:NPC1L1:MLXIPL:MSRA:NEIL2:FDFT1:LPL:CYP7A1:TTC39B:ABCA1	http://www.gsea-msigdb.org/gsea/msigdb/cards/GO_SMALL_MOLECULE_METABOLIC_PROCESS
Linoleic Acid	GO_bp	GO_REGULATION_OF_TELOMERE_CAPPING	26	5	0.00123765	0.0457122	MAPKAPK5:TERF2:ERCC1:MAP3K4:TNKS	http://www.gsea-msigdb.org/gsea/msigdb/cards/GO_REGULATION_OF_TELOMERE_CAPPING
Linoleic Acid	GO_bp	GO_ANATOMICAL_STRUCTURE_HOMEOSTASIS	426	26	0.00132493	0.048691	FEN1:MAPKAPK5:PTPN11:P2RX4:CDH3:TERF2:ITGB3:ITGB3:ACP5:ERCC1:FLT3LG:RCN3:HIST1H4A:HIST1H4B:HIST1H4C:HIST1H4D:HIST1H4E:HIST1H4F:HIST1H4H:HIST1H4I:HIST1H4J:HIST1H4K:HIST1H4L:TCP1:MAP3K4:TNKS:NSMCE2	http://www.gsea-msigdb.org/gsea/msigdb/cards/GO_ANATOMICAL_STRUCTURE_HOMEOSTASIS
Linoleic Acid	GO_bp	GO_REGULATION_OF_ENDOCYTOSIS	192	15	0.00133347	0.0487614	LDLRAP1:PCSK9:APOA5:APOC3:ATXN2:ITGB3:ITGB3:DNM2:APOE:APOC1:APOC2:SNX17:LRPAP1:HIST1H1A:HFE:SDCBP	http://www.gsea-msigdb.org/gsea/msigdb/cards/GO_REGULATION_OF_ENDOCYTOSIS
Linoleic Acid	GO_cc	GO_DNA_PACKAGING_COMPLEX	110	48	1.77758e-42	1.77936e-39	HIST1H1A:HIST1H3A:HIST1H4A:HIST1H4B:HIST1H3B:HIST1H2AB:HIST1H2BB:HIST1H3C:HIST1H1C:HIST1H4C:HIST1H1T:HIST1H2BE:HIST1H4D:HIST1H3D:HIST1H2AD:HIST1H2BF:HIST1H4E:HIST1H2BG:HIST1H2AE:HIST1H3E:HIST1H1D:HIST1H4F:HIST1H4G:HIST1H3F:HIST1H2BH:HIST1H3G:HIST1H2BI:HIST1H4H:HIST1H2BJ:HIST1H2AG:HIST1H2BK:HIST1H4I:HIST1H2AH:HIST1H2BL:HIST1H2AI:HIST1H3H:HIST1H2BM:HIST1H4J:HIST1H4K:HIST1H2AK:HIST1H2BN:HIST1H2AL:HIST1H1B:HIST1H3I:HIST1H4L:HIST1H3J:HIST1H2AM:HIST1H2BO	http://www.gsea-msigdb.org/gsea/msigdb/cards/GO_DNA_PACKAGING_COMPLEX
Linoleic Acid	GO_cc	GO_PROTEIN_DNA_COMPLEX	196	51	4.01594e-32	2.00998e-29	TERF2:TOP1:PLRG1:HIST1H1A:HIST1H3A:HIST1H4A:HIST1H4B:HIST1H3B:HIST1H2AB:HIST1H2BB:HIST1H3C:HIST1H1C:HIST1H4C:HIST1H1T:HIST1H2BE:HIST1H4D:HIST1H3D:HIST1H2AD:HIST1H2BF:HIST1H4E:HIST1H2BG:HIST1H2AE:HIST1H3E:HIST1H1D:HIST1H4F:HIST1H4G:HIST1H3F:HIST1H2BH:HIST1H3G:HIST1H2BI:HIST1H4H:HIST1H2BJ:HIST1H2AG:HIST1H2BK:HIST1H4I:HIST1H2AH:HIST1H2BL:HIST1H2AI:HIST1H3H:HIST1H2BM:HIST1H4J:HIST1H4K:HIST1H2AK:HIST1H2BN:HIST1H2AL:HIST1H1B:HIST1H3I:HIST1H4L:HIST1H3J:HIST1H2AM:HIST1H2BO	http://www.gsea-msigdb.org/gsea/msigdb/cards/GO_PROTEIN_DNA_COMPLEX
Linoleic Acid	GO_cc	GO_NUCLEAR_NUCLEOSOME	38	21	4.92185e-22	1.64226e-19	HIST1H3A:HIST1H4A:HIST1H4B:HIST1H3B:HIST1H3C:HIST1H4C:HIST1H4D:HIST1H3D:HIST1H4E:HIST1H3E:HIST1H4F:HIST1H3F:HIST1H3G:HIST1H4H:HIST1H4I:HIST1H3H:HIST1H4J:HIST1H4K:HIST1H3I:HIST1H4L:HIST1H3J	http://www.gsea-msigdb.org/gsea/msigdb/cards/GO_NUCLEAR_NUCLEOSOME
Linoleic Acid	GO_cc	GO_CHROMATIN	547	59	2.31086e-16	5.78294e-14	SMARCA4:MEF2BNB-MEF2B:MEF2B:MAU2:GATAD2A:ACTR5:HIST1H1A:HIST1H3A:HIST1H4A:HIST1H4B:HIST1H3B:HIST1H2AB:HIST1H2BB:HIST1H3C:HIST1H1C:HIST1H4C:HIST1H1T:HIST1H2BE:HIST1H4D:HIST1H3D:HIST1H2AD:HIST1H2BF:HIST1H4E:HIST1H2BG:HIST1H2AE:HIST1H3E:HIST1H1D:HIST1H4F:HIST1H4G:HIST1H3F:HIST1H2BH:HIST1H3G:HIST1H2BI:HIST1H4H:HMGN4:HIST1H2BJ:HIST1H2AG:HIST1H2BK:HIST1H4I:HIST1H2AH:HIST1H2BL:HIST1H2AI:HIST1H3H:HIST1H2BM:HIST1H4J:HIST1H4K:HIST1H2AK:HIST1H2BN:HIST1H2AL:HIST1H1B:HIST1H3I:HIST1H4L:HIST1H3J:HIST1H2AM:HIST1H2BO:PPARD:TCP1:BAZ1B:TRPS1	http://www.gsea-msigdb.org/gsea/msigdb/cards/GO_CHROMATIN
Linoleic Acid	GO_cc	GO_PROTEIN_LIPID_COMPLEX	39	15	3.88893e-13	7.78564e-11	APOA5:APOA4:APOC3:APOA1:LIPC:CETP:HPR:LDLR:APOE:APOC1:APOC4:APOC2:APOB:LPA:LPL	http://www.gsea-msigdb.org/gsea/msigdb/cards/GO_PROTEIN_LIPID_COMPLEX
Linoleic Acid	GO_cc	GO_NUCLEAR_CHROMATIN	367	42	8.04649e-13	1.34242e-10	SMARCA4:MEF2BNB-MEF2B:MEF2B:GATAD2A:ACTR5:HIST1H1A:HIST1H3A:HIST1H4A:HIST1H4B:HIST1H3B:HIST1H2AB:HIST1H3C:HIST1H1C:HIST1H4C:HIST1H4D:HIST1H3D:HIST1H2AD:HIST1H4E:HIST1H2AE:HIST1H3E:HIST1H1D:HIST1H4F:HIST1H3F:HIST1H3G:HIST1H4H:HIST1H2AG:HIST1H4I:HIST1H2AH:HIST1H2AI:HIST1H3H:HIST1H4J:HIST1H4K:HIST1H2AK:HIST1H2AL:HIST1H1B:HIST1H3I:HIST1H4L:HIST1H3J:HIST1H2AM:PPARD:TCP1:TRPS1	http://www.gsea-msigdb.org/gsea/msigdb/cards/GO_NUCLEAR_CHROMATIN
Linoleic Acid	GO_cc	GO_NUCLEAR_CHROMOSOME	595	54	5.1304e-12	7.33647e-10	FEN1:TERF2:SMARCA4:MEF2BNB-MEF2B:MEF2B:GATAD2A:ERCC1:ZRANB3:MCM6:ACTR5:TOP1:RGS12:PLRG1:HIST1H1A:HIST1H3A:HIST1H4A:HIST1H4B:HIST1H3B:HIST1H2AB:HIST1H2BB:HIST1H3C:HIST1H1C:HIST1H4C:HIST1H1T:HIST1H4D:HIST1H3D:HIST1H2AD:HIST1H4E:HIST1H2AE:HIST1H3E:HIST1H1D:HIST1H4F:HIST1H3F:HIST1H3G:HIST1H4H:HIST1H2AG:HIST1H4I:HIST1H2AH:HIST1H2AI:HIST1H3H:HIST1H4J:HIST1H4K:HIST1H2AK:HIST1H2AL:HIST1H1B:HIST1H3I:HIST1H4L:HIST1H3J:HIST1H2AM:PPARD:TCP1:BAZ1B:TNKS:TRPS1	http://www.gsea-msigdb.org/gsea/msigdb/cards/GO_NUCLEAR_CHROMOSOME
Linoleic Acid	GO_cc	GO_HIGH_DENSITY_LIPOPROTEIN_PARTICLE	26	12	6.57561e-12	8.22773e-10	APOA5:APOA4:APOC3:APOA1:LIPC:CETP:HPR:APOE:APOC1:APOC4:APOC2:APOB	http://www.gsea-msigdb.org/gsea/msigdb/cards/GO_HIGH_DENSITY_LIPOPROTEIN_PARTICLE
Linoleic Acid	GO_cc	GO_CHYLOMICRON	13	9	2.10071e-11	2.33646e-09	APOA5:APOA4:APOC3:APOA1:APOE:APOC1:APOC2:APOB:LPL	http://www.gsea-msigdb.org/gsea/msigdb/cards/GO_CHYLOMICRON
Linoleic Acid	GO_cc	GO_TRIGLYCERIDE_RICH_PLASMA_LIPOPROTEIN_PARTICLE	19	10	7.3924e-11	7.39979e-09	APOA5:APOA4:APOC3:APOA1:APOE:APOC1:APOC4:APOC2:APOB:LPL	http://www.gsea-msigdb.org/gsea/msigdb/cards/GO_TRIGLYCERIDE_RICH_PLASMA_LIPOPROTEIN_PARTICLE
Linoleic Acid	GO_cc	GO_CHROMOSOME	1046	74	1.01051e-10	9.19564e-09	FEN1:CIRH1A:TERF2:SMARCA4:SPC24:MEF2BNB-MEF2B:MEF2B:MAU2:GATAD2A:PBX4:CD3EAP:ERCC1:ZRANB3:MCM6:ACTR5:TOP1:RGS12:PLRG1:POLK:HIST1H1A:HIST1H3A:HIST1H4A:HIST1H4B:HIST1H3B:HIST1H2AB:HIST1H2BB:HIST1H3C:HIST1H1C:HIST1H4C:HIST1H1T:HIST1H2BE:HIST1H4D:HIST1H3D:HIST1H2AD:HIST1H2BF:HIST1H4E:HIST1H2BG:HIST1H2AE:HIST1H3E:HIST1H1D:HIST1H4F:HIST1H4G:HIST1H3F:HIST1H2BH:HIST1H3G:HIST1H2BI:HIST1H4H:HMGN4:HIST1H2BJ:HIST1H2AG:HIST1H2BK:HIST1H4I:HIST1H2AH:HIST1H2BL:HIST1H2AI:HIST1H3H:HIST1H2BM:HIST1H4J:HIST1H4K:HIST1H2AK:HIST1H2BN:HIST1H2AL:HIST1H1B:HIST1H3I:HIST1H4L:HIST1H3J:HIST1H2AM:HIST1H2BO:PPARD:TCP1:BAZ1B:TNKS:TRPS1:NSMCE2	http://www.gsea-msigdb.org/gsea/msigdb/cards/GO_CHROMOSOME
Linoleic Acid	GO_cc	GO_INTERMEDIATE_DENSITY_LIPOPROTEIN_PARTICLE	5	5	3.28801e-08	2.74275e-06	APOC3:APOA1:APOE:APOC2:APOB	http://www.gsea-msigdb.org/gsea/msigdb/cards/GO_INTERMEDIATE_DENSITY_LIPOPROTEIN_PARTICLE
Linoleic Acid	GO_cc	GO_NUCLEAR_CHROMOSOME_TELOMERIC_REGION	123	17	3.90765e-07	3.00889e-05	FEN1:TERF2:ERCC1:MCM6:HIST1H4A:HIST1H4B:HIST1H2BB:HIST1H4C:HIST1H4D:HIST1H4E:HIST1H4F:HIST1H4H:HIST1H4I:HIST1H4J:HIST1H4K:HIST1H4L:TNKS	http://www.gsea-msigdb.org/gsea/msigdb/cards/GO_NUCLEAR_CHROMOSOME_TELOMERIC_REGION
Linoleic Acid	GO_cc	GO_CHROMOSOME_TELOMERIC_REGION	158	18	3.17866e-06	0.000227274	FEN1:TERF2:ERCC1:MCM6:HIST1H4A:HIST1H4B:HIST1H2BB:HIST1H4C:HIST1H4D:HIST1H4E:HIST1H4F:HIST1H4H:HIST1H4I:HIST1H4J:HIST1H4K:HIST1H4L:TNKS:NSMCE2	http://www.gsea-msigdb.org/gsea/msigdb/cards/GO_CHROMOSOME_TELOMERIC_REGION
Linoleic Acid	GO_cc	GO_SPHERICAL_HIGH_DENSITY_LIPOPROTEIN_PARTICLE	7	4	3.35343e-05	0.00213796	APOC3:APOA1:HPR:APOC2	http://www.gsea-msigdb.org/gsea/msigdb/cards/GO_SPHERICAL_HIGH_DENSITY_LIPOPROTEIN_PARTICLE
Linoleic Acid	GO_cc	GO_LOW_DENSITY_LIPOPROTEIN_PARTICLE	13	5	3.41732e-05	0.00213796	APOA1:LDLR:APOE:APOC2:APOB	http://www.gsea-msigdb.org/gsea/msigdb/cards/GO_LOW_DENSITY_LIPOPROTEIN_PARTICLE
Linoleic Acid	GO_cc	GO_EARLY_ENDOSOME	334	25	7.88342e-05	0.00464194	LDLRAP1:PCSK9:ANGPTL3:SORT1:MARCH8:FAM21C:APOA4:APOC3:APOA1:BACE1:VPS4A:LIPG:LDLR:APOE:APOC2:RHOB:APOB:SNX17:CXCR4:HAVCR2:HFE:TRIM27:IGF2R:GPER1:KIAA0196	http://www.gsea-msigdb.org/gsea/msigdb/cards/GO_EARLY_ENDOSOME
Linoleic Acid	GO_cc	GO_CELL_SURFACE	771	44	0.000154281	0.00857976	PCSK9:ANGPTL3:SORT1:APOA4:APOA1:BACE1:SCARB1:ADAM10:CDH3:ITGB3:ITGB3:LIPG:LDLR:CRLF1:LPAR2:PVR:BCAM:PVRL2:CLPTM1:FLT3LG:FCGRT:SDC1:CXCR4:LRP2:BMPR2:CTLA4:LRPAP1:FGB:FGA:FGG:IQGAP2:HAVCR2:HIST1H1A:HFE:BTN3A3:BTN2A1:SCUBE3:MAS1:IGF2R:PLG:CYP2W1:FZD9:LPL:ABCA1:ADAMTS13	http://www.gsea-msigdb.org/gsea/msigdb/cards/GO_CELL_SURFACE
Linoleic Acid	GO_mf	GO_PROTEIN_HETERODIMERIZATION_ACTIVITY	496	57	4.36966e-17	7.18809e-14	PAFAH1B2:QTRT1:CRLF1:SUPT7L:ABCG5:ABCG8:MAFB:ZHX3:RAF1:HIST1H3A:HIST1H4A:HIST1H4B:HIST1H3B:HIST1H2AB:HIST1H2BB:HIST1H3C:HIST1H4C:HIST1H2BE:HIST1H4D:HIST1H3D:HIST1H2AD:HIST1H2BF:HIST1H4E:HIST1H2BG:HIST1H2AE:HIST1H3E:HIST1H4F:HIST1H4G:HIST1H3F:HIST1H2BH:HIST1H3G:HIST1H2BI:HIST1H4H:HIST1H2BJ:HIST1H2AG:HIST1H2BK:HIST1H4I:HIST1H2AH:HIST1H2BL:HIST1H2AI:HIST1H3H:HIST1H2BM:HIST1H4J:HIST1H4K:HIST1H2AK:HIST1H2BN:HIST1H2AL:HIST1H3I:HIST1H4L:HIST1H3J:HIST1H2AM:HIST1H2BO:TAF11:PPARD:FZD9:MLXIPL:SDCBP	http://www.gsea-msigdb.org/gsea/msigdb/cards/GO_PROTEIN_HETERODIMERIZATION_ACTIVITY
Linoleic Acid	GO_mf	GO_NUCLEOSOMAL_DNA_BINDING	54	17	4.8017e-13	3.9494e-10	SMARCA4:HIST1H1A:HIST1H3A:HIST1H3B:HIST1H3C:HIST1H1C:HIST1H1T:HIST1H3D:HIST1H3E:HIST1H1D:HIST1H3F:HIST1H3G:HMGN4:HIST1H3H:HIST1H1B:HIST1H3I:HIST1H3J	http://www.gsea-msigdb.org/gsea/msigdb/cards/GO_NUCLEOSOMAL_DNA_BINDING
Linoleic Acid	GO_mf	GO_PROTEIN_DIMERIZATION_ACTIVITY	1303	85	2.17049e-10	1.19015e-07	SARS:APOA4:PAFAH1B2:HNF1A:P2RX4:SCARB1:ADAM10:CDH3:TERF2:KEAP1:QTRT1:CARM1:CRLF1:MEF2BNB-MEF2B:MEF2B:PVR:PVRL2:APOE:APOC2:RASIP1:IZUMO1:GDF7:NRBP1:SUPT7L:ABCG5:ABCG8:CPNE1:NFS1:MAFB:ZHX3:HNF4A:RAF1:FGG:HMGCR:HIST1H3A:HIST1H4A:HIST1H4B:HIST1H3B:HIST1H2AB:HIST1H2BB:HIST1H3C:HIST1H4C:HIST1H2BE:HIST1H4D:HIST1H3D:HIST1H2AD:HIST1H2BF:HIST1H4E:HIST1H2BG:HIST1H2AE:HIST1H3E:HIST1H4F:HIST1H4G:HIST1H3F:HIST1H2BH:HIST1H3G:HIST1H2BI:HIST1H4H:HIST1H2BJ:HIST1H2AG:HIST1H2BK:HIST1H4I:HIST1H2AH:HIST1H2BL:HIST1H2AI:HIST1H3H:HIST1H2BM:HIST1H4J:HIST1H4K:HIST1H2AK:HIST1H2BN:HIST1H2AL:HIST1H3I:HIST1H4L:HIST1H3J:HIST1H2AM:HIST1H2BO:SNRPC:TAF11:PPARD:SLC22A1:FZD9:MLXIPL:LPL:SDCBP	http://www.gsea-msigdb.org/gsea/msigdb/cards/GO_PROTEIN_DIMERIZATION_ACTIVITY
Linoleic Acid	GO_mf	GO_NUCLEOSOME_BINDING	80	17	4.76905e-10	1.96127e-07	SMARCA4:HIST1H1A:HIST1H3A:HIST1H3B:HIST1H3C:HIST1H1C:HIST1H1T:HIST1H3D:HIST1H3E:HIST1H1D:HIST1H3F:HIST1H3G:HMGN4:HIST1H3H:HIST1H1B:HIST1H3I:HIST1H3J	http://www.gsea-msigdb.org/gsea/msigdb/cards/GO_NUCLEOSOME_BINDING
Linoleic Acid	GO_mf	GO_CHOLESTEROL_TRANSPORTER_ACTIVITY	20	9	4.03595e-09	1.32783e-06	APOA5:APOA4:APOA1:CETP:APOE:APOB:ABCG5:ABCG8:ABCA1	http://www.gsea-msigdb.org/gsea/msigdb/cards/GO_CHOLESTEROL_TRANSPORTER_ACTIVITY
Linoleic Acid	GO_mf	GO_LIPOPROTEIN_PARTICLE_RECEPTOR_BINDING	26	9	6.32136e-08	1.73311e-05	LDLRAP1:PCSK9:APOA5:APOC3:APOA1:APOE:APOB:SNX17:LRPAP1	http://www.gsea-msigdb.org/gsea/msigdb/cards/GO_LIPOPROTEIN_PARTICLE_RECEPTOR_BINDING
Linoleic Acid	GO_mf	GO_CHROMATIN_DNA_BINDING	117	17	1.87396e-07	3.94936e-05	SMARCA4:HIST1H1A:HIST1H3A:HIST1H3B:HIST1H3C:HIST1H1C:HIST1H1T:HIST1H3D:HIST1H3E:HIST1H1D:HIST1H3F:HIST1H3G:HMGN4:HIST1H3H:HIST1H1B:HIST1H3I:HIST1H3J	http://www.gsea-msigdb.org/gsea/msigdb/cards/GO_CHROMATIN_DNA_BINDING
Linoleic Acid	GO_mf	GO_PHOSPHATIDYLCHOLINE_STEROL_O_ACYLTRANSFERASE_ACTIVATOR_ACTIVITY	6	5	1.92066e-07	3.94936e-05	APOA5:APOA4:APOA1:APOE:APOC1	http://www.gsea-msigdb.org/gsea/msigdb/cards/GO_PHOSPHATIDYLCHOLINE_STEROL_O_ACYLTRANSFERASE_ACTIVATOR_ACTIVITY
Linoleic Acid	GO_mf	GO_APOLIPOPROTEIN_BINDING	17	7	4.85436e-07	8.87269e-05	PCSK9:SCARB1:LIPC:LPA:PLG:LPL:ABCA1	http://www.gsea-msigdb.org/gsea/msigdb/cards/GO_APOLIPOPROTEIN_BINDING
Linoleic Acid	GO_mf	GO_LIPID_TRANSPORTER_ACTIVITY	143	18	7.37478e-07	0.000121315	APOA5:APOA4:APOA1:GLTP:CETP:ABCA8:ABCA9:ABCA6:ABCA10:ABCA5:APOE:APOC4:APOB:ABCG5:ABCG8:ABCB11:COL4A3BP:ABCA1	http://www.gsea-msigdb.org/gsea/msigdb/cards/GO_LIPID_TRANSPORTER_ACTIVITY
Linoleic Acid	GO_mf	GO_STEROL_TRANSPORTER_ACTIVITY	34	9	8.44012e-07	0.000126218	APOA5:APOA4:APOA1:CETP:APOE:APOB:ABCG5:ABCG8:ABCA1	http://www.gsea-msigdb.org/gsea/msigdb/cards/GO_STEROL_TRANSPORTER_ACTIVITY
Linoleic Acid	GO_mf	GO_PROTEIN_LIPID_COMPLEX_BINDING	28	8	1.84018e-06	0.000252258	PCSK9:APOA1:SCARB1:LIPC:LDLR:APOE:LPL:ABCA1	http://www.gsea-msigdb.org/gsea/msigdb/cards/GO_PROTEIN_LIPID_COMPLEX_BINDING
Linoleic Acid	GO_mf	GO_LOW_DENSITY_LIPOPROTEIN_PARTICLE_RECEPTOR_BINDING	21	7	2.59575e-06	0.000328462	LDLRAP1:PCSK9:APOA5:APOE:APOB:SNX17:LRPAP1	http://www.gsea-msigdb.org/gsea/msigdb/cards/GO_LOW_DENSITY_LIPOPROTEIN_PARTICLE_RECEPTOR_BINDING
Linoleic Acid	GO_mf	GO_LIPASE_INHIBITOR_ACTIVITY	16	6	6.3468e-06	0.000745749	ANGPTL3:SCGB1A1:APOC3:APOA1:APOC1:APOC2	http://www.gsea-msigdb.org/gsea/msigdb/cards/GO_LIPASE_INHIBITOR_ACTIVITY
Linoleic Acid	GO_mf	GO_ORGANIC_CATION_TRANSMEMBRANE_TRANSPORTER_ACTIVITY	24	6	8.57391e-05	0.00940272	SLC44A2:SLC25A42:SLC22A1:SLC22A2:SLC22A3:SLC44A1	http://www.gsea-msigdb.org/gsea/msigdb/cards/GO_ORGANIC_CATION_TRANSMEMBRANE_TRANSPORTER_ACTIVITY
Linoleic Acid	GO_mf	GO_AMMONIUM_TRANSMEMBRANE_TRANSPORTER_ACTIVITY	29	6	0.000264112	0.027154	RHD:RHCE:SLC44A2:SLC22A1:SLC22A3:SLC44A1	http://www.gsea-msigdb.org/gsea/msigdb/cards/GO_AMMONIUM_TRANSMEMBRANE_TRANSPORTER_ACTIVITY
Linoleic Acid	GO_mf	GO_ALCOHOL_BINDING	85	10	0.000375571	0.0349685	APOA5:APOA4:APOC3:APOA1:CETP:APOE:SULT2B1:LRAT:ADAP1:ABCA1	http://www.gsea-msigdb.org/gsea/msigdb/cards/GO_ALCOHOL_BINDING
Linoleic Acid	GO_mf	GO_STEROL_BINDING	56	8	0.000382634	0.0349685	APOA5:APOA4:APOC3:APOA1:CETP:APOE:SULT2B1:ABCA1	http://www.gsea-msigdb.org/gsea/msigdb/cards/GO_STEROL_BINDING
Linoleic Acid	GWAScatalog	Cholesterol, total	118	74	3.99893e-81	7.25806e-78	ASAP3:TMEM57:LDLRAP1:PCSK9:DOCK7:ANGPTL3:CELSR2:PSRC1:SORT1:IRF2BP2:TOMM20:ALOX5:MARCH8:FADS2:FADS1:FADS3:ZNF259:APOA5:APOA4:APOC3:APOA1:BRAP:HNF1A:LIPC:CETP:HP:HPR:DHX38:ABCA8:ABCA6:LIPG:LDLR:KANK2:DOCK6:NCAN:CILP2:PBX4:CYP2A6:TOMM40:APOE:APOC1:APOC2:FUT2:APOB:GCKR:ABCG5:ABCG8:RAB3GAP1:ABCB11:FAM117B:ERGIC3:MAFB:TOP1:HNF4A:RAF1:LRPAP1:HMGCR:TIMD4:HAVCR1:HFE:HIST1H4C:C6orf106:FRK:LPA:GPR146:DNAH11:NPC1L1:NAT2:CYP7A1:TRPS1:TRIB1:PLEC:TTC39B:ABCA1	NA
Linoleic Acid	GWAScatalog	Total cholesterol levels	177	80	4.29417e-72	3.89696e-69	TCEA3:ASAP3:TMEM57:LDLRAP1:PCSK9:DOCK7:ANGPTL3:CELSR2:SORT1:IRF2BP2:ALOX5:MARCH8:FADS2:FADS1:FADS3:ZNF259:APOA5:APOA4:APOC3:APOA1:UBE3B:ATXN2:HNF1A:SCARB1:ALDH1A2:LIPC:HERPUD1:CETP:DHODH:TXNL4B:HP:HPR:PMFBP1:NPEPPS:ABCA6:LIPG:LDLR:DOCK6:C19orf80:CILP2:PBX4:APOE:APOC1:APOC2:FCGRT:HS1BP3:APOB:IFT172:GCKR:ABCG8:ABCB11:FAM117B:ERGIC3:TOP1:ZHX3:UBE2L3:RAF1:RGS12:LRPAP1:TMPRSS11E:HMGCR:ANKDD1B:POC5:TIMD4:HAVCR1:C6orf106:FRK:LPA:C7orf50:DNAH11:NPC1L1:MLXIPL:NAT2:UBXN2B:CYP7A1:TRPS1:TRIB1:PLEC:TTC39B:ABCA1	NA
Linoleic Acid	GWAScatalog	LDL cholesterol	178	73	6.05366e-62	3.66246e-59	TMEM57:LDLRAP1:PCSK9:DOCK7:ANGPTL3:CELSR2:PSRC1:SORT1:IRF2BP2:TOMM20:FADS2:FADS1:FADS3:BUD13:ZNF259:APOA5:APOA4:APOC3:APOA1:ATXN2:BRAP:HNF1A:GAS6:ALDH1A2:CETP:HP:HPR:DHX38:ABCA8:ABCA6:LIPG:DNM2:SMARCA4:LDLR:NCAN:SUGP1:CILP2:PBX4:CBLC:BCAM:TOMM40:APOE:APOC1:APOC4:APOC2:FUT2:APOB:GCKR:ABCG5:ABCG8:ABCB11:FAM117B:MAFB:TOP1:PPP6R2:LRPAP1:TMPRSS11E:HMGCR:TIMD4:HAVCR1:HFE:HIST1H4C:C6orf106:FRK:LPA:C7orf50:DNAH11:NPC1L1:CYP7A1:TRIB1:PLEC:GRINA:ABCA1	NA
Linoleic Acid	GWAScatalog	LDL cholesterol levels	95	52	1.22963e-52	5.57945e-50	TMEM57:LDLRAP1:PCSK9:DOCK7:ANGPTL3:CELSR2:SORT1:IRF2BP2:FADS2:FADS1:FADS3:APOA5:APOA4:APOC3:APOA1:HNF1A:HERPUD1:CETP:HPR:KPNB1:ABCA6:SMARCA4:LDLR:CILP2:GMIP:CEACAM16:BCL3:TOMM40:APOE:APOC1:APOC2:MAMSTR:APOB:TDRD15:ABCG8:RAB3GAP1:MAFB:TOP1:ZHX3:LRPAP1:HMGCR:COL4A3BP:TIMD4:FRK:DNAH11:NPC1L1:UBXN2B:CYP7A1:TRIB1:PLEC:ABCA1:SURF6	NA
Linoleic Acid	GWAScatalog	Autism spectrum disorder or schizophrenia	474	93	7.17555e-47	2.60473e-44	ACTR5:HIST1H1A:HIST1H3A:HIST1H4A:HIST1H4B:HIST1H3B:HIST1H2AB:HIST1H2BB:HIST1H3C:HIST1H1C:HFE:HIST1H4C:HIST1H1T:HIST1H2BE:HIST1H4D:HIST1H3D:HIST1H2AD:HIST1H2BF:HIST1H4E:HIST1H2BG:HIST1H2AE:HIST1H3E:HIST1H1D:HIST1H4F:HIST1H4G:HIST1H3F:HIST1H2BH:HIST1H3G:HIST1H2BI:HIST1H4H:BTN3A3:BTN2A1:HMGN4:ABT1:ZNF322:HIST1H2BJ:HIST1H2AG:HIST1H2BK:HIST1H4I:HIST1H2AH:PRSS16:POM121L2:ZNF391:ZNF184:HIST1H2BL:HIST1H2AI:HIST1H3H:HIST1H2AJ:HIST1H2BM:HIST1H4J:HIST1H4K:HIST1H2AK:HIST1H2BN:HIST1H2AL:HIST1H1B:HIST1H3I:HIST1H4L:HIST1H3J:HIST1H2AM:HIST1H2BO:OR2B2:OR2B6:ZNF165:ZSCAN16:ZKSCAN8:ZSCAN9:ZKSCAN4:NKAPL:PGBD1:ZSCAN31:ZKSCAN3:ZSCAN12:ZSCAN23:GPX6:SCAND3:TRIM27:C6orf100:ZNF311:OR2W1:OR2B3:OR2J3:OR2J2:OR14J1:OR5V1:OR12D3:OR12D2:OR11A1:OR10C1:OR2H1:MAS1L:UBD:GABBR1:OR2H2	NA
Linoleic Acid	GWAScatalog	Alzheimer's disease or HDL levels (pleiotropy)	53	38	1.94945e-45	5.89709e-43	SCARB1:LIPC:LIPG:IGSF23:PVR:CEACAM19:CEACAM16:BCL3:CBLC:BCAM:PVRL2:TOMM40:APOE:APOC1:APOC4-APOC2:APOC4:APOC2:CLPTM1:RELB:CLASRP:ZNF296:GEMIN7:MARK4:PPP1R37:NKPD1:TRAPPC6A:BLOC1S3:ERCC2:PPP1R13L:CD3EAP:ERCC1:VASP:OPA3:APOB:UBE2L3:YDJC:CCDC116:ABCA1	NA
Linoleic Acid	GWAScatalog	LDL cholesterol levels x alcohol consumption (drinkers vs non-drinkers) interaction (2df)	87	45	3.77513e-44	9.78838e-42	TMEM57:PCSK9:DOCK7:CELSR2:FADS2:BUD13:SH2B3:HNF1A:LIPC:HERPUD1:CETP:HPR:KPNB1:ABCA6:LIPG:ACAA2:SMARCA4:LDLR:GMIP:CEACAM16:BCL3:MAMSTR:APOB:TDRD15:SNX17:ABCG8:RAB3GAP1:ABCB11:ZHX3:HNF4A:HGFAC:COL4A3BP:HAVCR1:C6orf106:FRK:NT5DC1:LPA:PLG:DNAH11:NAT2:UBXN2B:TRPS1:TRIB1:ABCA1:SURF6	NA
Linoleic Acid	GWAScatalog	LDL cholesterol levels x alcohol consumption (regular vs non-regular drinkers) interaction (2df)	84	43	5.72137e-42	1.29804e-39	TMEM57:PCSK9:DOCK7:CELSR2:FADS2:BUD13:SH2B3:HNF1A:HERPUD1:CETP:HPR:KPNB1:ABCA6:LIPG:ACAA2:SMARCA4:LDLR:GMIP:CEACAM16:BCL3:MAMSTR:APOB:TDRD15:SNX17:ABCG8:RAB3GAP1:ABCB11:ZHX3:HNF4A:HGFAC:COL4A3BP:HAVCR1:C6orf106:FRK:NT5DC1:LPA:PLG:DNAH11:NAT2:UBXN2B:TRIB1:ABCA1:SURF6	NA
Linoleic Acid	GWAScatalog	Medication use (HMG CoA reductase inhibitors)	70	40	9.97857e-42	2.01235e-39	BSND:PCSK9:DOCK7:CELSR2:ZNF259:SCARB1:ALDH1A2:NQO1:TXNL4B:DHX38:KPNB1:SP6:ABCA6:SMARCA4:LDLR:DOCK6:TM6SF2:PVRL2:TOMM40:APOE:FUT2:APOB:GCKR:ABCG8:BMPR2:RGS12:TMPRSS11E:HMGCR:TIMD4:SLC22A1:LPA:DNAH11:NPC1L1:MLXIPL:NAT2:LPL:UBXN2B:TRPS1:PLEC:ABCA1	NA
Linoleic Acid	GWAScatalog	HDL cholesterol	233	63	1.281e-40	2.32501e-38	DOCK7:CELSR2:SORT1:ALOX5:MARCH8:MYRF:FADS2:FADS1:FADS3:ZNF259:APOA5:APOA4:APOC3:APOA1:SIK3:PAFAH1B2:PCSK7:MYO1H:KCTD10:UBE3B:MMAB:MVK:ATXN2:HECTD4:SCARB1:ALDH1A2:LIPC:NUP93:SLC12A3:HERPUD1:CETP:NLRC5:VPS4A:KPNB1:SP6:ABCA8:LIPG:ACAA2:SPC24:KANK2:DOCK6:C19orf80:TSPAN16:PVRL2:TOMM40:APOE:APOC1:APOC2:APOB:HNF4A:UBE2L3:TMPRSS11E:POC5:C6orf106:SNRPC:LPA:MLXIPL:LPL:TRPS1:TRIB1:TTC39B:NIPSNAP3B:ABCA1	NA
Linoleic Acid	GWAScatalog	LDL cholesterol levels in current drinkers	64	35	1.04004e-35	1.71606e-33	TMEM57:PCSK9:DOCK7:CELSR2:FADS2:HNF1A:HPR:KPNB1:ABCA6:LIPG:ACAA2:SMARCA4:LDLR:GMIP:CEACAM16:BCL3:MAMSTR:APOB:TDRD15:SNX17:ABCG8:RAB3GAP1:ABCB11:ZHX3:HNF4A:COL4A3BP:FRK:NT5DC1:LPA:PLG:DNAH11:UBXN2B:TRIB1:ABCA1:SURF6	NA
Linoleic Acid	GWAScatalog	Triglycerides	174	51	6.42637e-35	9.71988e-33	TCEA3:DOCK7:ANGPTL3:ATG4C:MYRF:FADS2:FADS1:FADS3:BUD13:ZNF259:APOA5:APOA4:APOC3:APOA1:SIK3:PCSK7:ALDH2:SCARB1:GAS6:LIPC:CETP:WWP2:C19orf80:NCAN:MAU2:CILP2:PBX4:ZNF101:TOMM40:APOE:APOC1:APOC2:FGF21:APOB:GCKR:ERGIC3:HGFAC:LRPAP1:TIMD4:HAVCR1:BTN3A3:LPA:BAZ1B:BCL7B:TBL2:MLXIPL:CTSB:NAT2:LPL:TRIB1:ABCA1	NA
Linoleic Acid	GWAScatalog	Low density lipoprotein cholesterol levels	43	29	1.16651e-33	1.62863e-31	RHCE:PCSK9:PPAP2B:CELSR2:PSRC1:SORT1:ZNF259:CUX2:LIPC:DHODH:TXNL4B:HP:HPR:PMFBP1:LDLR:SPC24:CILP2:PVRL2:APOE:APOC1:APOC2:HS1BP3:ZHX3:HMGCR:TIMD4:TBL2:UBXN2B:CYP7A1:TRIB1	NA
Linoleic Acid	GWAScatalog	Lipid metabolism phenotypes	33	26	2.73453e-33	3.54513e-31	PCSK9:ANGPTL3:CELSR2:PSRC1:FADS2:FADS1:FADS3:APOA5:APOA4:APOC3:APOA1:LIPC:CETP:LIPG:LDLR:APOE:APOC1:APOC2:APOB:GCKR:ABCG5:ABCG8:MLXIPL:LPL:TRIB1:ABCA1	NA
Linoleic Acid	GWAScatalog	Triglyceride levels	132	40	3.14895e-28	3.81023e-26	DOCK7:ANGPTL3:ATG4C:FADS2:FADS1:FADS3:BUD13:ZNF259:APOA5:APOA4:APOC3:APOA1:SIK3:PCSK7:LIPC:HERPUD1:CETP:KPNB1:SP6:C19orf80:TM6SF2:CILP2:GMIP:APOE:APOC1:APOC2:C2orf43:APOB:SNX17:GCKR:C2orf16:HGFAC:LRPAP1:TIMD4:OR5V1:MLXIPL:NAT2:LPL:UBXN2B:TRIB1	NA
Linoleic Acid	GWAScatalog	HDL cholesterol levels	143	41	7.64175e-28	8.66861e-26	CELSR2:ALOX5:MARCH8:FADS2:FADS1:FADS3:BUD13:APOA5:APOA4:APOC3:APOA1:UBE3B:MVK:HECTD4:HNF1A:SCARB1:LIPC:NUP93:SLC12A3:HERPUD1:CETP:KPNB1:SP6:ABCA8:LIPG:ACAA2:C19orf80:APOE:APOC1:APOC2:HNF4A:UBE2L3:C6orf106:FRK:NT5DC1:MLXIPL:LPL:TRPS1:TRIB1:TTC39B:ABCA1	NA
Linoleic Acid	GWAScatalog	Bipolar II disorder	18	18	9.54119e-28	1.01866e-25	MEF2BNB-MEF2B:MEF2BNB:RFXANK:NR2C2AP:NCAN:HAPLN4:TM6SF2:SUGP1:MAU2:GATAD2A:TSSK6:NDUFA13:YJEFN3:CILP2:PBX4:LPAR2:GMIP:ATP13A1	NA
Linoleic Acid	GWAScatalog	Hypertriglyceridemia	42	24	1.72396e-25	1.68893e-23	BUD13:ZNF259:APOA5:APOA4:APOC3:APOA1:APOB:PPM1G:NRBP1:KRTCAP3:IFT172:FNDC4:GCKR:C2orf16:ZNF512:TIMD4:HAVCR1:HAVCR2:BAZ1B:BCL7B:TBL2:MLXIPL:LPL:TRIB1	NA
Linoleic Acid	GWAScatalog	Metabolite levels (lipoprotein measures)	26	20	1.76803e-25	1.68893e-23	PCSK9:CELSR2:SORT1:ZNF259:SCARB1:LIPC:CETP:LIPG:LDLR:APOE:APOB:ABCG5:MAFB:HMGCR:LPA:DNAH11:LPL:TRIB1:TTC39B:ABCA1	NA
Linoleic Acid	GWAScatalog	Blood protein levels	1553	130	4.70264e-25	4.26765e-23	RHCE:PCSK9:ANGPTL3:CELSR2:PSRC1:ZFAND4:APOA5:APOC3:APOA1:SIK3:PAFAH1B2:SIDT2:TAGLN:PCSK7:RNF214:BACE1:SH2B3:BRAP:NQO1:TXNL4B:HP:HPR:DHX38:PMFBP1:FAM20A:ABCA6:ABCA5:ACP5:CRLF1:HAPLN4:CYP2A6:BCAM:PVRL2:APOE:APOC1:APOC4-APOC2:APOC4:APOC2:CD3EAP:QPCTL:CA11:FUT2:APOB:LCT:GDF5:SPAG4:CPNE1:RBM12:NFS1:ROMO1:RBM39:PHF20:SCAND1:CNBD2:EMILIN3:TIMP4:RGS12:HGFAC:LRPAP1:UGT2B17:FGG:HAVCR1:HAVCR2:BTN3A3:BTN2A1:HMGN4:ABT1:ZNF322:HIST1H2BL:HIST1H2AI:HIST1H3H:HIST1H2AJ:HIST1H2BM:HIST1H4J:HIST1H4K:HIST1H2AK:HIST1H2BN:HIST1H2AL:HIST1H1B:HIST1H3I:HIST1H4L:HIST1H2AM:HIST1H2BO:OR2B2:ZNF165:ZSCAN16:ZKSCAN8:ZSCAN9:NKAPL:PGBD1:ZSCAN31:ZKSCAN3:ZSCAN12:ZSCAN23:GPX6:SCAND3:TRIM27:C6orf100:ZNF311:OR2W1:OR2B3:OR2J3:OR2J2:OR14J1:OR5V1:OR12D3:OR11A1:OR10C1:OR2H1:MAS1L:UBD:GABBR1:MAS1:IGF2R:SLC22A1:LPA:PLG:MAP3K4:SP8:FDFT1:CTSB:OBP2B:SURF6:MED22:RPL7A:SURF1:SURF2:SURF4:REXO4:ADAMTS13	NA
Linoleic Acid	GWAScatalog	Bipolar I disorder	82	29	5.82183e-23	5.03173e-21	MYRF:TMEM258:FEN1:FADS2:FADS1:FADS3:MEF2BNB-MEF2B:MEF2BNB:RFXANK:NR2C2AP:NCAN:HAPLN4:TM6SF2:SUGP1:MAU2:GATAD2A:TSSK6:NDUFA13:YJEFN3:CILP2:PBX4:LPAR2:GMIP:ATP13A1:SP8:PLEC:PARP10:GRINA:SPATC1	NA
Linoleic Acid	GWAScatalog	Metabolite levels	114	33	8.71366e-23	7.18877e-21	PCSK9:USP24:DOCK7:ANGPTL3:CELSR2:PSRC1:SORT1:FEN1:FADS2:FADS1:FADS3:APOA5:APOA4:APOC3:APOA1:HECTD4:LIPC:RNF111:CETP:TAT:HP:HPR:DHX38:LDLR:APOE:RPS11:APOB:GCKR:ABCB11:HMGCR:TNKS:LPL:ABCA1	NA
Linoleic Acid	GWAScatalog	Body mass index (age>50)	59	25	2.81047e-22	2.21783e-20	ZNF229:IGSF23:PVR:BCL3:CBLC:BCAM:PVRL2:TOMM40:APOE:APOC1:CLPTM1:RELB:CLASRP:GEMIN7:MARK4:PPP1R37:BLOC1S3:ERCC1:MAS1:IGF2R:SLC22A1:SLC22A2:SLC22A3:LPA:PLG	NA
Linoleic Acid	GWAScatalog	HDL cholesterol levels x alcohol consumption (drinkers vs non-drinkers) interaction (2df)	128	34	4.26348e-22	3.22426e-20	DOCK7:CELSR2:MARCH8:FADS2:BUD13:UBE3B:SH2B3:HNF1A:SCARB1:LIPC:HERPUD1:CETP:KPNB1:SP6:LIPG:ACAA2:SMARCA4:LDLR:CEACAM16:BCL3:HNF4A:UBE2L3:HIST1H3A:HIST1H4A:C6orf106:LPA:PLG:C7orf50:MLXIPL:LPL:TRPS1:TRIB1:TTC39B:ABCA1	NA
Linoleic Acid	GWAScatalog	Triglyceride levels x alcohol consumption (regular vs non-regular drinkers) interaction (2df)	82	28	9.92445e-22	7.20515e-20	DOCK7:FADS2:BUD13:LIPC:HERPUD1:CETP:HPR:KPNB1:SP6:GMIP:MAMSTR:APOB:TDRD15:SNX17:FOSL2:PLB1:HGFAC:HAVCR1:LPA:PLG:MLXIPL:NEIL2:NAT2:LPL:UBXN2B:TRIB1:ABCA1:SURF6	NA
Linoleic Acid	GWAScatalog	HDL cholesterol levels x alcohol consumption (regular vs non-regular drinkers) interaction (2df)	118	32	3.589e-21	2.5054e-19	DOCK7:CELSR2:MARCH8:FADS2:BUD13:UBE3B:SH2B3:HNF1A:SCARB1:LIPC:HERPUD1:CETP:KPNB1:SP6:LIPG:ACAA2:CEACAM16:BCL3:RAB3GAP1:HNF4A:UBE2L3:HIST1H3A:HIST1H4A:C6orf106:LPA:PLG:MLXIPL:LPL:TRPS1:TRIB1:TTC39B:ABCA1	NA
Linoleic Acid	GWAScatalog	Triglyceride levels x alcohol consumption (drinkers vs non-drinkers) interaction (2df)	80	27	7.60283e-21	5.11079e-19	DOCK7:FADS2:BUD13:LIPC:HERPUD1:CETP:HPR:KPNB1:SP6:GMIP:MAMSTR:SNX17:FOSL2:PLB1:HGFAC:HAVCR1:LPA:PLG:MLXIPL:NEIL2:NAT2:LPL:UBXN2B:TRIB1:TTC39B:ABCA1:SURF6	NA
Linoleic Acid	GWAScatalog	Lipid traits	24	17	8.61474e-21	5.39164e-19	USP1:DOCK7:BUD13:APOA5:APOA4:APOC3:APOA1:LIPC:CETP:SPC24:TOMM40:APOE:APOC1:GCKR:HMGCR:LPL:TRIB1	NA
Linoleic Acid	GWAScatalog	C-reactive protein levels or LDL-cholesterol levels (pleiotropy)	24	17	8.61474e-21	5.39164e-19	CELSR2:IRF2BP2:FADS2:BRAP:HECTD4:HNF1A:CARM1:LDLR:NCAN:APOC1:RASIP1:GCKR:ABCG8:HNF4A:GCNT4:FRK:TRIB1	NA
Linoleic Acid	GWAScatalog	Metabolic syndrome	52	21	2.15915e-18	1.30629e-16	TMEM258:FADS2:FADS1:BUD13:ZNF259:APOA5:APOA4:SIK3:GLTP:ALDH2:HECTD4:LIPC:HERPUD1:CETP:TOMM40:APOE:APOB:GCKR:MLXIPL:LPL:ABCA1	NA
Linoleic Acid	GWAScatalog	HDL cholesterol levels in current drinkers	106	28	2.37645e-18	1.39137e-16	DOCK7:CELSR2:MARCH8:FADS2:BUD13:UBE3B:SH2B3:SCARB1:LIPC:HERPUD1:CETP:KPNB1:SP6:LIPG:ACAA2:CEACAM16:BCL3:HNF4A:UBE2L3:HIST1H3A:HIST1H4A:C6orf106:MLXIPL:LPL:TRPS1:TRIB1:TTC39B:ABCA1	NA
Linoleic Acid	GWAScatalog	Triglyceride levels in current drinkers	75	24	4.67342e-18	2.6507e-16	DOCK7:FADS2:BUD13:LIPC:HERPUD1:CETP:HPR:KPNB1:SP6:GMIP:MAMSTR:APOB:TDRD15:SNX17:FOSL2:PLB1:HGFAC:MLXIPL:NEIL2:NAT2:LPL:UBXN2B:TRIB1:ABCA1	NA
Linoleic Acid	GWAScatalog	Body mass index x age interaction	37	18	9.56164e-18	5.2589e-16	ZNF229:IGSF23:PVR:BCL3:CBLC:BCAM:PVRL2:TOMM40:APOE:APOC1:CLPTM1:RELB:CLASRP:GEMIN7:MARK4:PPP1R37:BLOC1S3:ERCC1	NA
Linoleic Acid	GWAScatalog	Sarcoidosis (Lofgren's syndrome vs non-Lofgren's syndrome)	11	11	3.26888e-17	1.745e-15	ZNF184:ZNF165:ZKSCAN3:ZSCAN12:TRIM27:C6orf100:OR2B3:OR2J3:OR12D3:OR12D2:MAS1L	NA
Linoleic Acid	GWAScatalog	Bipolar disorder	590	63	3.3963e-17	1.76122e-15	IRF2BP2:DAGLA:MYRF:TMEM258:FEN1:FADS2:FADS1:FADS3:GLTP:AP1M2:SLC44A2:ILF3:QTRT1:DNM2:MEF2BNB-MEF2B:MEF2BNB:RFXANK:NR2C2AP:NCAN:HAPLN4:TM6SF2:SUGP1:MAU2:GATAD2A:TSSK6:NDUFA13:YJEFN3:CILP2:PBX4:LPAR2:GMIP:ATP13A1:FAM83E:RPL18:SPHK2:DBP:CA11:NTN5:FUT2:MAMSTR:RASIP1:IZUMO1:FUT1:FGF21:C2orf16:ZNF512:CCDC121:GPN1:SUPT7L:SLC4A1AP:MRPL33:RBKS:BRE:SP4:DNAH11:TNKS:MSRA:PLEC:PARP10:GRINA:SPATC1:TTC39B:MED22	NA
Linoleic Acid	GWAScatalog	Body mass index x sex x age interaction (4df test)	91	25	5.69475e-17	2.8711e-15	ZNF229:IGSF23:PVR:BCL3:CBLC:BCAM:PVRL2:TOMM40:APOE:APOC1:CLPTM1:RELB:CLASRP:GEMIN7:MARK4:PPP1R37:BLOC1S3:ERCC1:MAS1:IGF2R:SLC22A1:SLC22A2:SLC22A3:LPA:PLG	NA
Linoleic Acid	GWAScatalog	Body fat distribution (leg fat ratio)	223	37	1.49464e-16	7.33183e-15	NFAT5:NQO1:NOB1:WWP2:DYM:TM6SF2:SUGP1:MAU2:GATAD2A:TSSK6:NDUFA13:CILP2:FAM83C:GDF5:COL4A3BP:POLK:HIST1H2BE:HIST1H4D:HIST1H3D:HIST1H2AD:HIST1H2BF:HIST1H4E:HIST1H2BG:HIST1H2AE:HIST1H3E:HIST1H1D:HIST1H4F:HIST1H4G:HIST1H3F:HIST1H2BH:HIST1H3G:HIST1H2BI:HIST1H4H:PACSIN1:C6orf106:SNRPC:UHRF1BP1	NA
Linoleic Acid	GWAScatalog	Coronary heart disease	70	22	1.79263e-16	8.56218e-15	PCSK9:PPAP2B:CELSR2:PSRC1:SORT1:ZNF259:APOA5:APOA4:APOC3:APOA1:CUX2:SH2B3:ACAD10:ALDH2:HECTD4:HNF1A:C12orf43:LDLR:WDR12:ANKS1A:SLC22A3:LPA	NA
Linoleic Acid	GWAScatalog	Very long-chain saturated fatty acid levels (fatty acid 20:0)	28	15	8.026e-16	3.73518e-14	USP1:DOCK7:ATG4C:ZNF259:HNF1A:C12orf43:ITGB3:ITGB3:EFCAB13:NPEPPS:KPNB1:TBKBP1:APOE:APOC4:APOC2:CLPTM1	NA
Linoleic Acid	GWAScatalog	Coronary artery disease	418	48	1.53109e-14	6.94734e-13	PCSK9:PPAP2B:CELSR2:PSRC1:SORT1:BUD13:ZNF259:APOA5:APOA4:APOA1:SH2B3:ATXN2:NAA25:HNF1A:SCARB1:HERPUD1:CETP:TXNL4B:DHX38:EFCAB13:ABCA8:LIPG:SMARCA4:LDLR:KANK2:DOCK6:TOMM40:APOE:APOC1:DYNC2LI1:ABCG5:ABCG8:WDR12:ZHX3:RGS12:HGFAC:C6orf106:UHRF1BP1:ANKS1A:IGF2R:SLC22A3:LPA:PLG:NAT2:LPL:TRIB1:TTC39B:ABCA1	NA
Linoleic Acid	GWAScatalog	Coronary artery disease (myocardial infarction, percutaneous transluminal coronary angioplasty, coronary artery bypass grafting, angina or chromic ischemic heart disease)	94	23	1.59915e-14	7.07917e-13	PCSK9:PPAP2B:SORT1:ZNF259:APOA5:APOA1:SH2B3:SCARB1:CETP:LDLR:APOE:APOC1:SNRPD2:APOB:ABCG5:ABCG8:WDR12:ANKS1A:SLC22A3:LPA:PLG:LPL:TRIB1	NA
Linoleic Acid	GWAScatalog	Lung cancer in ever smokers	107	24	3.48174e-14	1.50461e-12	FADS2:CYP2A6:HIST1H1A:HIST1H4H:BTN2A1:HMGN4:ABT1:ZNF322:PRSS16:ZNF184:OR2B2:OR2B6:ZSCAN31:ZSCAN23:SCAND3:TRIM27:ZNF311:OR2J3:OR2J2:OR14J1:UBD:GABBR1:ABCA1:SLC44A1	NA
Linoleic Acid	GWAScatalog	Lipoprotein-associated phospholipase A2 activity and mass	15	11	3.96993e-14	1.67568e-12	CELSR2:PSRC1:SORT1:ZNF259:SCARB1:CETP:LDLR:APOE:APOC1:APOB:GCKR	NA
Linoleic Acid	GWAScatalog	C-reactive protein levels or total cholesterol levels (pleiotropy)	20	12	1.02277e-13	4.21891e-12	CELSR2:IRF2BP2:HNF1A:CARM1:NCAN:APOC1:GCKR:ABCG5:HNF4A:GCNT4:FRK:C7orf50	NA
Linoleic Acid	GWAScatalog	Cardiovascular disease risk factors	21	12	2.31743e-13	9.34699e-12	CELSR2:PCSK7:BACE1:OASL:LIPC:CETP:LDLR:TOMM40:APOB:GCKR:HFE:LPL	NA
Linoleic Acid	GWAScatalog	Plasma omega-3 polyunsaturated fatty acid levels (alphalinolenic acid)	10	9	3.20281e-13	1.26372e-11	DAGLA:MYRF:TMEM258:FEN1:FADS2:FADS1:FADS3:RAB3IL1:LCT	NA
Linoleic Acid	GWAScatalog	High density lipoprotein cholesterol levels	74	19	1.22726e-12	4.73931e-11	FADS1:ZNF259:APOA5:APOC3:MVK:CUX2:HECTD4:SCARB1:LIPC:HERPUD1:CETP:LIPG:APOE:APOC1:UBE2L3:PACSIN1:LPL:TRPS1:ABCA1	NA
Linoleic Acid	GWAScatalog	Plasma omega-3 polyunsaturated fatty acid levels (docosapentaenoic acid)	19	11	1.95594e-12	7.39588e-11	DAGLA:MYRF:TMEM258:FEN1:FADS2:FADS1:FADS3:RAB3IL1:BEST1:FTH1:GCKR	NA
Linoleic Acid	GWAScatalog	Hematological and biochemical traits	36	14	1.99708e-12	7.39736e-11	APOA5:APOA4:APOC3:APOA1:BRAP:ALDH2:LIPC:CETP:RPL13A:RPS11:FCGRT:RCN3:GCKR:LPL	NA
Linoleic Acid	GWAScatalog	Body mass index	1192	84	5.65122e-12	2.05139e-10	ATG4C:SYPL2:CUX2:SH2B3:ATXN2:BRAP:ACAD10:ALDH2:MAPKAPK5:NAA25:TRAFD1:HECTD4:RPL6:PTPN11:TANGO6:HAS3:CHTF8:CHTF8:CIRH1A:VPS4A:COG8:PDF:RP11-343C2.12:NIP7:TMED6:TERF2:CYB5B:NQO1:NOB1:WWP2:CDC27:MYL4:ITGB3:ITGB3:EFCAB13:NPEPPS:KPNB1:TBKBP1:SP6:ZNF101:ZNF229:IGSF23:PVR:BCL3:CBLC:BCAM:PVRL2:TOMM40:APOE:APOC1:CLPTM1:RELB:CLASRP:GEMIN7:MARK4:PPP1R37:BLOC1S3:CD3EAP:ERCC1:GIPR:QPCTL:SDC1:PUM2:RAB3GAP1:ZRANB3:R3HDM1:UBXN4:LCT:MCM6:DARS:CXCR4:GCNT4:ANKRD31:HMGCR:POC5:OR5V1:PACSIN1:C6orf106:UHRF1BP1:MAS1:IGF2R:SLC22A1:SLC22A2:SLC22A3:LPA:PLG:MSRA	NA
Linoleic Acid	GWAScatalog	Cerebrospinal fluid t-tau levels in mild cognitive impairment	16	10	6.99036e-12	2.4399e-10	BCAM:PVRL2:TOMM40:APOE:APOC1:APOC4-APOC2:APOC4:APOC2:CLPTM1:RELB	NA
Linoleic Acid	GWAScatalog	Cerebrospinal AB1-42 levels in mild cognitive impairment	16	10	6.99036e-12	2.4399e-10	BCAM:PVRL2:TOMM40:APOE:APOC1:APOC4-APOC2:APOC4:APOC2:CLPTM1:RELB	NA
Linoleic Acid	GWAScatalog	Alzheimer's disease or family history of Alzheimer's disease	48	15	1.29521e-11	4.43548e-10	ADAM10:IGSF23:PVR:BCL3:CBLC:BCAM:PVRL2:TOMM40:APOE:CLPTM1:RELB:CLASRP:GEMIN7:MARK4:NKPD1	NA
Linoleic Acid	GWAScatalog	Cerebrospinal fluid AB1-42 levels	50	15	2.51322e-11	8.4179e-10	RNF111:BCAM:PVRL2:TOMM40:APOE:APOC1:APOC4-APOC2:APOC4:APOC2:CLPTM1:RELB:GEMIN7:PPP1R37:NKPD1:TRAPPC6A	NA
Linoleic Acid	GWAScatalog	Body fat distribution (trunk fat ratio)	236	31	2.55088e-11	8.4179e-10	DYM:TM6SF2:SUGP1:MAU2:GATAD2A:TSSK6:NDUFA13:CILP2:FAM83C:GDF5:HIST1H2BE:HIST1H4D:HIST1H3D:HIST1H2AD:HIST1H2BF:HIST1H4E:HIST1H2BG:HIST1H2AE:HIST1H3E:HIST1H1D:HIST1H4F:HIST1H4G:HIST1H3F:HIST1H2BH:HIST1H3G:HIST1H2BI:HIST1H4H:PACSIN1:C6orf106:SNRPC:UHRF1BP1	NA
Linoleic Acid	GWAScatalog	Cerebrospinal AB1-42 levels in Alzheimer's disease dementia	18	10	3.60461e-11	1.14778e-09	CBLC:BCAM:PVRL2:TOMM40:APOE:APOC1:APOC4-APOC2:APOC4:APOC2:CLPTM1	NA
Linoleic Acid	GWAScatalog	Retinal vascular caliber	18	10	3.60461e-11	1.14778e-09	SH2B3:ATXN2:PTPN11:CA11:FUT2:RASIP1:IZUMO1:FUT1:FGF21:GATA4	NA
Linoleic Acid	GWAScatalog	Squamous cell lung carcinoma	89	19	4.14927e-11	1.29844e-09	CYP2A6:HIST1H4H:BTN3A3:ZNF322:PRSS16:ZNF184:OR2B2:OR2B6:ZNF165:PGBD1:ZSCAN12:GPX6:SCAND3:C6orf100:ZNF311:OR2J3:OR2J2:OR14J1:REXO4	NA
Linoleic Acid	GWAScatalog	Logical memory (immediate recall)	19	10	7.3924e-11	2.2741e-09	BCAM:PVRL2:TOMM40:APOE:APOC1:APOC4-APOC2:APOC4:APOC2:CLPTM1:RELB	NA
Linoleic Acid	GWAScatalog	Lipoprotein (a) levels	39	13	1.21597e-10	3.67832e-09	APOE:SOD2:ACAT2:PNLDC1:MAS1:IGF2R:SLC22A1:SLC22A2:SLC22A3:LPA:PLG:MAP3K4:AGPAT4	NA
Linoleic Acid	GWAScatalog	Plasma omega-6 polyunsaturated fatty acid levels (adrenic acid)	15	9	1.38835e-10	4.13092e-09	DAGLA:MYRF:TMEM258:FEN1:FADS2:FADS1:FADS3:RAB3IL1:BEST1	NA
Linoleic Acid	GWAScatalog	Waist Circumference - Triglycerides (WC-TG)	8	7	2.56907e-10	7.52074e-09	BUD13:ZNF259:APOA5:GCKR:C2orf16:ZNF512:CCDC121	NA
Linoleic Acid	GWAScatalog	Logical memory (delayed recall)	21	10	2.66368e-10	7.55404e-09	BCAM:PVRL2:TOMM40:APOE:APOC1:APOC4-APOC2:APOC4:APOC2:CLPTM1:RELB	NA
Linoleic Acid	GWAScatalog	Cerebrospinal fluid p-tau levels in mild cognitive impairment	21	10	2.66368e-10	7.55404e-09	BCAM:PVRL2:TOMM40:APOE:APOC1:APOC4:APOC2:CLPTM1:RELB:NUDCD3	NA
Linoleic Acid	GWAScatalog	Plasma omega-3 polyunsaturated fatty acid level (eicosapentaenoic acid)	16	9	3.0835e-10	8.61008e-09	MYRF:TMEM258:FEN1:FADS2:FADS1:FADS3:RAB3IL1:BEST1:FTH1	NA
Linoleic Acid	GWAScatalog	Plasma omega-6 polyunsaturated fatty acid levels (dihomo-gamma-linolenic acid)	22	10	4.74404e-10	1.30461e-08	DAGLA:MYRF:TMEM258:FEN1:FADS2:FADS1:FADS3:RAB3IL1:BEST1:FTH1	NA
Linoleic Acid	GWAScatalog	Red blood cell fatty acid levels	17	9	6.36691e-10	1.72477e-08	DAGLA:MYRF:TMEM258:FEN1:FADS2:FADS1:FADS3:RAB3IL1:BEST1	NA
Linoleic Acid	GWAScatalog	Plasma omega-6 polyunsaturated fatty acid levels (arachidonic acid)	23	10	8.1538e-10	2.1448e-08	DAGLA:MYRF:FEN1:FADS2:FADS1:FADS3:RAB3IL1:BEST1:FTH1:AHNAK	NA
Linoleic Acid	GWAScatalog	Cerebrospinal fluid t-tau levels	23	10	8.1538e-10	2.1448e-08	BCAM:PVRL2:TOMM40:APOE:APOC1:APOC4-APOC2:APOC4:APOC2:CLPTM1:RELB	NA
Linoleic Acid	GWAScatalog	Response to alcohol consumption (flushing response)	13	8	1.16577e-09	3.02268e-08	CUX2:BRAP:ACAD10:ALDH2:NAA25:TRAFD1:HECTD4:PTPN11	NA
Linoleic Acid	GWAScatalog	Plasma omega-6 polyunsaturated fatty acid levels (gamma-linolenic acid)	25	10	2.19864e-09	5.62047e-08	DAGLA:MYRF:TMEM258:FEN1:FADS2:FADS1:FADS3:RAB3IL1:BEST1:FTH1	NA
Linoleic Acid	GWAScatalog	Medication use (antithrombotic agents)	10	7	3.64346e-09	9.14603e-08	CELSR2:ZNF259:LDLR:APOE:ABCG8:LPA:LPL	NA
Linoleic Acid	GWAScatalog	Platelet count	304	32	3.67857e-09	9.14603e-08	RHCE:LDLRAP1:FEN1:FADS2:FADS1:BUD13:APOA5:APOC3:SH2B3:ATXN2:BRAP:ACAD10:NAA25:PTPN11:AP1M2:SLC44A2:NDUFA13:YJEFN3:ATP13A1:APOE:MARK4:GCKR:RGS12:HGFAC:IQGAP2:HFE:UBD:GABBR1:UHRF1BP1:MLXIPL:TRPS1:PLEC	NA
Linoleic Acid	GWAScatalog	Nonalcoholic fatty liver disease	20	9	4.03595e-09	9.89899e-08	NCAN:TM6SF2:GATAD2A:ZNF101:GCKR:C2orf16:ZNF512:GPN1:TRIB1	NA
Linoleic Acid	GWAScatalog	Lung cancer	157	22	5.9987e-09	1.45168e-07	BUD13:CYP2A6:HIST1H1A:HIST1H4H:ABT1:ZNF322:PRSS16:ZNF184:HIST1H2BL:HIST1H2BO:OR2B2:PGBD1:ZSCAN31:ZSCAN12:ZSCAN23:SCAND3:C6orf100:ZNF311:OR2J2:OR14J1:UBD:GABBR1	NA
Linoleic Acid	GWAScatalog	Hippocampal volume in Alzheimer's disease dementia	52	13	6.48697e-09	1.54919e-07	CEP164:BCAM:PVRL2:TOMM40:APOE:APOC1:APOC4-APOC2:APOC4:APOC2:CLPTM1:RELB:ABCB11:DHRS9	NA
Linoleic Acid	GWAScatalog	HDL Cholesterol - Triglycerides (HDLC-TG)	7	6	7.10224e-09	1.6741e-07	BUD13:ZNF259:APOA5:CETP:LPL:TRIB1	NA
Linoleic Acid	GWAScatalog	Coronary artery disease or large artery stroke	22	9	1.12861e-08	2.62619e-07	PPAP2B:SORT1:ZNF259:SH2B3:SMARCA4:LDLR:WDR12:SLC22A3:LPA	NA
Linoleic Acid	GWAScatalog	Gallstone disease	30	10	1.74883e-08	4.01788e-07	MARCH8:FADS2:HNF1A:FUT2:GCKR:ABCG8:HNF4A:UBXN2B:CYP7A1:TTC39B	NA
Linoleic Acid	GWAScatalog	Alcohol consumption (max-drinks)	17	8	1.96554e-08	4.35056e-07	CUX2:BRAP:ACAD10:ALDH2:NAA25:TRAFD1:HECTD4:PTPN11	NA
Linoleic Acid	GWAScatalog	Cerebrospinal fluid p-tau levels	17	8	1.96554e-08	4.35056e-07	BCAM:PVRL2:APOE:APOC1:APOC4:APOC2:CLPTM1:RELB	NA
Linoleic Acid	GWAScatalog	Coronary artery disease or ischemic stroke	17	8	1.96554e-08	4.35056e-07	PPAP2B:SORT1:SH2B3:SMARCA4:LDLR:WDR12:SLC22A3:LPA	NA
Linoleic Acid	GWAScatalog	Triglycerides-Blood Pressure (TG-BP)	8	6	2.76382e-08	5.97183e-07	BUD13:ZNF259:APOA5:GCKR:LPL:TRIB1	NA
Linoleic Acid	GWAScatalog	Metabolic syndrome (bivariate traits)	8	6	2.76382e-08	5.97183e-07	BUD13:ZNF259:LIPC:CETP:ABCB11:LPL	NA
Linoleic Acid	GWAScatalog	Medication use (salicylic acid and derivatives)	5	5	3.28801e-08	7.02088e-07	PSRC1:ZNF259:LDLR:APOE:LPA	NA
Linoleic Acid	GWAScatalog	Red cell distribution width	203	24	3.68278e-08	7.77237e-07	C1orf63:RHCE:MARCH8:HK1:FADS2:FADS1:BUD13:ZNF259:MMAB:MVK:GAS6:CDH3:WIPI1:AP1M2:KANK2:GATAD2A:CILP2:APOE:APOC1:GCKR:UBE2L3:HFE:HIST1H4C:HIST1H1T	NA
Linoleic Acid	GWAScatalog	Parental longevity (combined parental attained age, Martingale residuals)	25	9	4.25334e-08	8.87336e-07	PSRC1:SH2B3:ATXN2:LDLR:APOE:APOC1:HIST1H2BF:HIST1H4E:LPA	NA
Linoleic Acid	GWAScatalog	Elevated serum carcinoembryonic antigen levels	13	7	4.79025e-08	9.87988e-07	SULT2B1:FAM83E:RPL18:DBP:CA11:FUT2:FUT1	NA
Linoleic Acid	GWAScatalog	Parental longevity (father's attained age)	19	8	5.77394e-08	1.17749e-06	PSRC1:SH2B3:ATXN2:CYP2A6:APOE:APOC1:MARK4:LPA	NA
Linoleic Acid	GWAScatalog	Plasma omega-6 polyunsaturated fatty acid levels (linoleic acid)	26	9	6.32136e-08	1.26218e-06	DAGLA:MYRF:TMEM258:FEN1:FADS2:FADS1:FADS3:BEST1:FTH1	NA
Linoleic Acid	GWAScatalog	Response to statin therapy	62	13	6.32827e-08	1.26218e-06	CELSR2:PSRC1:SORT1:FADS2:FADS1:FADS3:GDF7:APOB:LPA:SP8:KIAA0196:NSMCE2:TRIB1	NA
Linoleic Acid	GWAScatalog	C-reactive protein levels or HDL-cholesterol levels (pleiotropy)	20	8	9.35417e-08	1.84542e-06	CELSR2:FADS1:LIPC:CETP:LIPG:APOC1:HNF4A:BAZ1B	NA
Linoleic Acid	GWAScatalog	Social communication problems	28	9	1.31956e-07	2.57526e-06	RNF111:TRIM27:ZNF311:OR2W1:OR2B3:OR2J3:OR2J2:OR5V1:OR12D3	NA
Linoleic Acid	GWAScatalog	Oleic acid (18:1n-9) levels	15	7	1.69858e-07	3.27971e-06	MYRF:TMEM258:FEN1:FADS2:FADS1:FADS3:RAB3IL1	NA
Linoleic Acid	GWAScatalog	Gambling	10	6	1.96201e-07	3.74847e-06	MT1B:MT1F:MT1G:MT1H:MT1X:NUP93	NA
Linoleic Acid	GWAScatalog	Palmitoleic acid (16:1n-7) levels	23	8	3.34419e-07	6.3226e-06	MYRF:FEN1:FADS2:FADS1:GCKR:C2orf16:ZNF512:GPN1	NA
Linoleic Acid	GWAScatalog	Liver enzyme levels (alkaline phosphatase)	24	8	4.87621e-07	9.12405e-06	TMEM258:FADS2:FADS1:HPR:PMFBP1:FUT2:ABCB11:TRIB1	NA
Linoleic Acid	GWAScatalog	Fibrinogen levels	63	12	6.15743e-07	1.14038e-05	SH2B3:ACAD10:DHODH:HNF4A:HGFAC:DOK7:PLRG1:FGB:FGG:PLEC:GRINA:SPATC1	NA
Linoleic Acid	GWAScatalog	Parental longevity (mother's attained age)	7	5	6.54476e-07	1.18787e-05	SH2B3:ATXN2:APOE:APOC1:LPA	NA
Linoleic Acid	GWAScatalog	Coagulation factor levels	7	5	6.54476e-07	1.18787e-05	OBP2B:SURF6:MED22:C9orf96:ADAMTS13	NA
Linoleic Acid	GWAScatalog	Hematocrit	128	17	6.95607e-07	1.22834e-05	HK1:MYRF:TMEM258:APOA5:SH2B3:ATXN2:ABCA6:MARK4:NOSIP:PRRG2:GCKR:RBKS:HNF4A:UGT2B10:HFE:HIST1H1T:TRPS1	NA
Linoleic Acid	GWAScatalog	Peripheral artery disease	25	8	6.97074e-07	1.22834e-05	CELSR2:SORT1:SH2B3:ATXN2:PTPN11:LDLR:LPA:LPL	NA
Linoleic Acid	GWAScatalog	Quantitative traits	25	8	6.97074e-07	1.22834e-05	TOMM40:APOE:APOC1:APOC4:APOC2:BLOC1S3:HMGCR:COL4A3BP	NA
Linoleic Acid	GWAScatalog	Schizophrenia	704	48	7.06026e-07	1.23215e-05	LIPC:ADAM10:NLRC5:NCAN:HAPLN4:TM6SF2:SUGP1:MAU2:GATAD2A:TSSK6:NDUFA13:YJEFN3:CILP2:PBX4:LPAR2:GMIP:RCN3:NOSIP:PRRG2:GPN1:SUPT7L:SLC4A1AP:MRPL33:RBKS:BRE:ERGIC3:ACTR5:HFE:HIST1H3D:HIST1H2BJ:HIST1H2AG:PRSS16:POM121L2:ZNF184:HIST1H2AJ:ZKSCAN4:NKAPL:ZSCAN31:ZKSCAN3:ZSCAN23:TRIM27:ZNF311:OR12D3:UBD:GABBR1:SP4:TNKS:MSRA	NA
Linoleic Acid	GWAScatalog	Aspartate aminotransferase levels	44	10	9.6426e-07	1.66679e-05	MVK:CUX2:ALDH2:TRAFD1:HECTD4:CYP2A6:FCGRT:GCKR:C2orf16:ABCB11	NA
Linoleic Acid	GWAScatalog	Apolipoprotein A1 levels	4	4	1.03497e-06	1.77214e-05	CETP:LIPG:ACAA2:MYO5B	NA
Linoleic Acid	GWAScatalog	Alcohol dependence symptom count	19	7	1.18939e-06	2.01751e-05	BRAP:ACAD10:ALDH2:NAA25:TRAFD1:HECTD4:PTPN11	NA
Linoleic Acid	GWAScatalog	Lipoprotein phospholipase A2 activity in cardiovascular disease	13	6	1.47653e-06	2.4814e-05	CELSR2:SCARB1:LDLR:APOE:LPA:LPL	NA
Linoleic Acid	GWAScatalog	Dietary macronutrient intake	8	5	1.69921e-06	2.82941e-05	FUT2:RASIP1:IZUMO1:FUT1:FGF21	NA
Linoleic Acid	GWAScatalog	Hippocampal volume	47	10	1.84573e-06	3.04546e-05	C1orf168:BCAM:PVRL2:TOMM40:APOE:APOC1:APOC4:APOC2:CLPTM1:RELB	NA
Linoleic Acid	GWAScatalog	C-reactive protein	29	8	2.47037e-06	4.03939e-05	HNF1A:C12orf43:OASL:TOMM40:APOE:APOC1:GCKR:HNF4A	NA
Linoleic Acid	GWAScatalog	Myocardial infarction (early onset)	14	6	2.51406e-06	4.07413e-05	PCSK9:CELSR2:PSRC1:SORT1:LDLR:WDR12	NA
Linoleic Acid	GWAScatalog	Alzheimer's disease in hypertension	9	5	3.72238e-06	5.97887e-05	BCAM:PVRL2:TOMM40:APOE:APOC1	NA
Linoleic Acid	GWAScatalog	Crohn's disease	597	41	3.90355e-06	6.21486e-05	USP1:DOCK7:ANGPTL3:MYRF:TMEM258:FEN1:FADS2:FADS1:SH2B3:ATXN2:BRAP:ACAD10:ALDH2:MAPKAPK5:NAA25:KEAP1:SPHK2:DBP:NTN5:FUT2:MAMSTR:RASIP1:IZUMO1:UCN:SNX17:ZNF513:PPM1G:NRBP1:KRTCAP3:IFT172:FNDC4:GCKR:FOSL2:UBE2L3:YDJC:CCDC116:HGFAC:HFE:UBD:GABBR1:MLXIPL	NA
Linoleic Acid	GWAScatalog	Chronic obstructive pulmonary disease or coronary artery disease (pleiotropy)	15	6	4.07687e-06	6.43436e-05	SNRPD2:QPCTL:FBXO46:DMPK:DMWD:RSPH6A	NA
Linoleic Acid	GWAScatalog	Medication use (agents acting on the renin-angiotensin system)	131	16	4.5039e-06	7.04705e-05	PPAP2B:CELSR2:ZNF259:SH2B3:PTPN11:SP6:LDLR:APOE:CD3EAP:FUT2:RGS12:HFE:LPA:MSRA:GATA4:TRPS1	NA
Linoleic Acid	GWAScatalog	Ischemic stroke	52	10	4.88352e-06	7.57572e-05	SH2B3:ALDH2:ALDH1A2:LIPC:SLC44A2:ILF3:SMARCA4:LDLR:FGB:FGA	NA
Linoleic Acid	GWAScatalog	Delta-5 desaturase activity response to n3-polyunsaturated fat supplement	5	4	5.04332e-06	7.7573e-05	MYRF:FEN1:FADS2:FADS1	NA
Linoleic Acid	GWAScatalog	C-reactive protein levels	90	13	5.51467e-06	8.41104e-05	HNF1A:C12orf43:OASL:APOE:APOC1:GCKR:HNF4A:FRK:BCL7B:FDFT1:TRPS1:NSMCE2:TRIB1	NA
Linoleic Acid	GWAScatalog	Parental longevity (combined parental age at death)	10	5	7.24856e-06	0.000108728	SH2B3:ATXN2:APOE:APOC1:LPA	NA
Linoleic Acid	GWAScatalog	Alzheimer's disease in hypertension-negative individuals	10	5	7.24856e-06	0.000108728	BCAM:PVRL2:TOMM40:APOE:APOC1	NA
Linoleic Acid	GWAScatalog	Myocardial infarction	55	10	8.28294e-06	0.000123226	PCSK9:PPAP2B:SORT1:SH2B3:ALDH2:LDLR:APOC1:LPA:PLG:TRIB1	NA
Linoleic Acid	GWAScatalog	Abdominal aortic aneurysm	17	6	9.5439e-06	0.000139695	CELSR2:PSRC1:SORT1:LDLR:GDF7:C2orf43	NA
Linoleic Acid	GWAScatalog	Stearic acid (18:0) levels	17	6	9.5439e-06	0.000139695	TMEM258:FEN1:FADS2:FADS1:FADS3:GCNT4	NA
Linoleic Acid	GWAScatalog	Phospholipid levels (plasma)	26	7	1.27746e-05	0.000184016	FADS2:FADS1:FADS3:APOA5:LIPC:GCKR:PAQR9	NA
Linoleic Acid	GWAScatalog	C-reactive protein levels or triglyceride levels (pleiotropy)	26	7	1.27746e-05	0.000184016	FADS1:CETP:SUGP1:APOC1:GCKR:CTSB:LPL	NA
Linoleic Acid	GWAScatalog	Progranulin levels	6	4	1.47458e-05	0.000209091	CELSR2:PSRC1:MYBPHL:SORT1	NA
Linoleic Acid	GWAScatalog	Total cholesterol levels in HDL	6	4	1.47458e-05	0.000209091	VPS4A:LIPG:ACAA2:MYO5B	NA
Linoleic Acid	GWAScatalog	Reticulocyte count	145	16	1.66529e-05	0.000234303	RHCE:PPAP2B:HK1:MYRF:ZNF259:MMAB:SH2B3:SLC44A2:KANK2:APOE:SNX17:UBE2L3:IQGAP2:HFE:MLXIPL:TRPS1	NA
Linoleic Acid	GWAScatalog	Fasting blood glucose adjusted for BMI	12	5	2.15976e-05	0.000301535	SLC5A6:GCKR:C2orf16:GPN1:ZHX3	NA
Linoleic Acid	GWAScatalog	Serum total protein level	50	9	2.55453e-05	0.000353929	MYRF:ATXN2:RPS11:FCGRT:FNDC4:GCKR:MAFB:HGFAC:TRIB1	NA
Linoleic Acid	GWAScatalog	Metabolite levels (lipid measures)	7	4	3.35343e-05	0.000454214	DOCK7:ANGPTL3:FADS2:FADS1	NA
Linoleic Acid	GWAScatalog	Parental longevity (father's age at death)	7	4	3.35343e-05	0.000454214	SH2B3:ATXN2:APOE:LPA	NA
Linoleic Acid	GWAScatalog	Oral cavity cancer	7	4	3.35343e-05	0.000454214	C2orf16:ZNF512:CCDC121:GPN1	NA
Linoleic Acid	GWAScatalog	Takayasu arteritis	52	9	3.54376e-05	0.000476439	PPM1G:NRBP1:HIST1H2BH:HIST1H3G:GPX6:OR2B3:OR2J3:OR2J2:OR14J1	NA
Linoleic Acid	GWAScatalog	Gamma glutamyl transferase levels	53	9	4.14899e-05	0.000553708	SCGB1A1:AHNAK:CUX2:HNF1A:GCKR:ABCB11:HGFAC:MLXIPL:TRIB1	NA
Linoleic Acid	GWAScatalog	Urate levels	80	11	4.61832e-05	0.000611843	ATXN2:PTPN11:HNF1A:NFAT5:GCKR:LRP2:BMPR2:FRK:BAZ1B:MLXIPL:SLC2A6	NA
Linoleic Acid	GWAScatalog	Coffee consumption	95	12	4.97475e-05	0.000654288	CUX2:BRAP:ACAD10:ALDH2:MAPKAPK5:NAA25:TRAFD1:HECTD4:RPL6:CYP2A6:GCKR:MLXIPL	NA
Linoleic Acid	GWAScatalog	Blood osmolality (transformed sodium)	22	6	5.01927e-05	0.000655393	CUX2:ATXN2:CYB5B:NFAT5:NQO1:NOB1	NA
Linoleic Acid	GWAScatalog	Sphingolipid levels	14	5	5.17617e-05	0.000666294	FADS2:FADS1:FADS3:LPAR2:APOE	NA
Linoleic Acid	GWAScatalog	Response to fenofibrate (LDL cholesterol levels)	14	5	5.17617e-05	0.000666294	MAU2:GATAD2A:PBX4:ATP13A1:APOC1	NA
Linoleic Acid	GWAScatalog	Type 2 diabetes (adjusted for BMI)	43	8	5.62434e-05	0.000718886	HNF1A:TM6SF2:GIPR:GCKR:ZHX3:HNF4A:POC5:LPL	NA
Linoleic Acid	GWAScatalog	Gout	56	9	6.51339e-05	0.000823926	CUX2:LIPC:ALDH16A1:GCKR:HIST1H2BF:HIST1H4E:PPARD:SLC22A1:ABCA1	NA
Linoleic Acid	GWAScatalog	Laryngeal squamous cell carcinoma	8	4	6.53693e-05	0.000823926	FEN1:FADS2:FADS1:FADS3	NA
Linoleic Acid	GWAScatalog	Delirium	44	8	6.68364e-05	0.000836607	BUD13:ZNF259:APOA5:APOA4:APOC3:APOA1:SIK3:TATDN1	NA
Linoleic Acid	GWAScatalog	Serum uric acid levels	114	13	7.22341e-05	0.000897978	CUX2:BRAP:ACAD10:ALDH2:HECTD4:CYB5B:NFAT5:ALDH16A1:GCKR:LRP2:HNF4A:BAZ1B:MLXIPL	NA
Linoleic Acid	GWAScatalog	Glycerophospholipid levels	15	5	7.56041e-05	0.000933479	MYRF:TMEM258:FADS2:FADS1:FADS3	NA
Linoleic Acid	GWAScatalog	Esophageal cancer	16	5	0.000107085	0.00131323	BRAP:ACAD10:ALDH2:HECTD4:RPL6	NA
Linoleic Acid	GWAScatalog	Cerebrospinal fluid p-Tau181p:AB1-42 ratio	9	4	0.000114687	0.00139702	CYP2A6:TOMM40:APOE:APOC1	NA
Linoleic Acid	GWAScatalog	Activated partial thromboplastin time	36	7	0.00012281	0.001486	CUX2:FGG:LRAT:SURF2:SURF4:ADAMTS13:CACFD1	NA
Linoleic Acid	GWAScatalog	Metabolic traits	48	8	0.000127182	0.00152871	FADS1:FUT2:APOB:GCKR:ABCB11:SLC22A1:NAT2:LPL	NA
Linoleic Acid	GWAScatalog	Reticulocyte fraction of red cells	155	15	0.000137788	0.0016453	RHCE:PPAP2B:HK1:ZNF259:MMAB:ATXN2:SLC44A2:KANK2:APOE:SNX17:UBE2L3:IQGAP2:HFE:MLXIPL:TRPS1	NA
Linoleic Acid	GWAScatalog	Blood metabolite levels	156	15	0.00014805	0.00175628	ANGPTL3:MARCH8:FADS1:ZNF259:APOA5:SH2B3:LIPC:CETP:LIPG:FUT2:SLC5A6:GCKR:RAB3GAP1:SLC22A1:NAT2	NA
Linoleic Acid	GWAScatalog	Alzheimer's disease	63	9	0.000166842	0.00196635	PVR:BCL3:BCAM:PVRL2:TOMM40:APOE:APOC1:SLC4A1AP:MSRA	NA
Linoleic Acid	GWAScatalog	Renal underexcretion gout	10	4	0.000186312	0.00218166	CUX2:GCKR:HIST1H2BF:HIST1H4E	NA
Linoleic Acid	GWAScatalog	Fibrinogen	40	7	0.000245542	0.00285679	HGFAC:LRPAP1:PLRG1:FGB:FGA:FGG:PLEC	NA
Linoleic Acid	GWAScatalog	Chronic kidney disease	129	13	0.000253816	0.00293424	SORT1:PSMA5:SYPL2:ATXN7L2:CYB561D1:AMIGO1:ATXN2:NFAT5:IFT172:FNDC4:GCKR:LRP2:SLC22A2	NA
Linoleic Acid	GWAScatalog	Alcohol use disorder (total score)	29	6	0.000264112	0.00303394	FUT2:MAMSTR:RASIP1:IZUMO1:SNX17:GCKR	NA
Linoleic Acid	GWAScatalog	High light scatter reticulocyte percentage of red cells	147	14	0.000269339	0.00307452	PPAP2B:HK1:ZNF259:ATXN2:SLC44A2:KANK2:APOE:GCKR:UBE2L3:HFE:HIST1H4C:HIST1H1T:MLXIPL:TRPS1	NA
Linoleic Acid	GWAScatalog	Systolic blood pressure x alcohol consumption interaction (2df test)	82	10	0.000279686	0.00317269	CUX2:SH2B3:ATXN2:BRAP:ALDH2:NAA25:HECTD4:TNKS:MSRA:GATA4	NA
Linoleic Acid	GWAScatalog	Response to Vitamin E supplementation	11	4	0.000285383	0.00321721	BUD13:ZNF259:APOA5:SIK3	NA
Linoleic Acid	GWAScatalog	Mean arterial pressure	131	13	0.000295442	0.00331004	CUX2:SH2B3:ATXN2:ALDH2:NAA25:HECTD4:PTPN11:MEF2BNB-MEF2B:MEF2B:MEF2BNB:C2orf16:HFE:HIST1H1T	NA
Linoleic Acid	GWAScatalog	Phospholipid levels in medium HDL	5	3	0.000309931	0.00340924	LIPG:ACAA2:MYO5B	NA
Linoleic Acid	GWAScatalog	Cholesterol efflux capacity	5	3	0.000309931	0.00340924	LIPC:CETP:LPL	NA
Linoleic Acid	GWAScatalog	Mean diameter of HDL particles	5	3	0.000309931	0.00340924	LIPG:ACAA2:MYO5B	NA
Linoleic Acid	GWAScatalog	Serum metabolite ratios in chronic kidney disease	20	5	0.000341821	0.00373738	MYRF:TMEM258:FEN1:FADS2:FADS1	NA
Linoleic Acid	GWAScatalog	Plateletcrit	190	16	0.000413613	0.00449525	FADS2:APOC3:SH2B3:ATXN2:BRAP:NAA25:AP1M2:MAU2:ATP13A1:APOC1:MARK4:GCKR:HGFAC:TIMD4:UHRF1BP1:PLEC	NA
Linoleic Acid	GWAScatalog	Iron status biomarkers	21	5	0.000436918	0.00472027	PCSK7:HFE:HIST1H2BJ:WTAP:LPA	NA
Linoleic Acid	GWAScatalog	Diastolic blood pressure x alcohol consumption interaction (2df test)	72	9	0.00046515	0.00499555	SH2B3:ATXN2:BRAP:ALDH2:NAA25:HECTD4:HIST1H4C:TNKS:MSRA	NA
Linoleic Acid	GWAScatalog	Resting heart rate	138	13	0.00049008	0.00523233	MYRF:TMEM258:FEN1:FADS2:FADS1:PVRL2:APOE:APOC1:PPP1R13L:GCKR:ZHX3:EMILIN3:PLEC	NA
Linoleic Acid	GWAScatalog	Systolic blood pressure x smoking status (current vs non-current) interaction (2df test)	104	11	0.000493148	0.00523429	SH2B3:ATXN2:PTPN11:DYM:LIPG:ACAA2:MYO5B:DYNC2LI1:HFE:TNKS:MSRA	NA
Linoleic Acid	GWAScatalog	Serum albumin level	33	6	0.000552487	0.00583002	RPS11:FCGRT:FNDC4:GCKR:RGS12:MLXIPL	NA
Linoleic Acid	GWAScatalog	Cerebrospinal AB1-42 levels in normal cognition	60	8	0.000616314	0.00646595	BCAM:APOE:APOC1:APOC4-APOC2:APOC4:APOC2:CLPTM1:RELB	NA
Linoleic Acid	GWAScatalog	Iron status biomarkers (transferrin saturation)	34	6	0.000652951	0.00681095	POLK:HFE:HIST1H2BH:HIST1H3G:HIST1H2BJ:PRSS16	NA
Linoleic Acid	GWAScatalog	Logical memory (delayed recall) in normal cognition	47	7	0.000682803	0.00708164	CIRH1A:VPS4A:COG8:PDF:RP11-343C2.12:NIP7:TMED6:TERF2	NA
Linoleic Acid	GWAScatalog	Iron status biomarkers (total iron binding capacity)	35	6	0.000767001	0.0079097	MYRF:HFE:HIST1H4G:HIST1H3F:HIST1H2BJ:PRSS16	NA
Linoleic Acid	GWAScatalog	Daytime sleep phenotypes	186	15	0.000968099	0.00992712	LDLR:SGCD:ITK:GPX6:SCAND3:TRIM27:C6orf100:ZNF311:OR2B3:OR2J1:OR2J3:OR2J2:OR5V1:OR12D3:OR12D2	NA
Linoleic Acid	GWAScatalog	High light scatter reticulocyte count	149	13	0.00101002	0.0102988	PPAP2B:HK1:ZNF259:ATXN2:SLC44A2:KANK2:APOE:SNX17:UBE2L3:IQGAP2:HFE:MLXIPL:TRPS1	NA
Linoleic Acid	GWAScatalog	Beta-2 microglubulin plasma levels	2	2	0.00102057	0.0103482	SH2B3:ATXN2	NA
Linoleic Acid	GWAScatalog	Gamma glutamyl transpeptidase	7	3	0.0010338	0.0103666	HECTD4:HNF1A:TBL2	NA
Linoleic Acid	GWAScatalog	Large HDL particle concentration	7	3	0.0010338	0.0103666	LIPG:ACAA2:MYO5B	NA
Linoleic Acid	GWAScatalog	Alzheimer's disease (age of onset)	15	4	0.00106595	0.0105983	PVRL2:TOMM40:APOE:APOC1	NA
Linoleic Acid	GWAScatalog	Mean corpuscular hemoglobin concentration	114	11	0.00106859	0.0105983	C1orf63:RHCE:ZNF259:APOA5:CUX2:SH2B3:ALDH2:ARL2BP:UBE2L3:HFE:HIST1H1T	NA
Linoleic Acid	GWAScatalog	Barrett's esophagus or Esophageal adenocarcinoma	16	4	0.00138557	0.0136674	ALDH1A2:GDF7:C2orf43:MSRA	NA
Linoleic Acid	GWAScatalog	Stroke	68	8	0.00142467	0.0139772	SH2B3:ALDH1A2:LIPC:SLC44A2:ILF3:SMARCA4:LDLR:FGA	NA
Linoleic Acid	GWAScatalog	Age-related macular degeneration	54	7	0.00158612	0.0154774	LIPC:CETP:PVRL2:TOMM40:APOE:FRK:COL10A1	NA
Linoleic Acid	GWAScatalog	Phospholipid levels in large HDL	8	3	0.00161486	0.0155903	LIPG:ACAA2:MYO5B	NA
Linoleic Acid	GWAScatalog	Hearing function	8	3	0.00161486	0.0155903	APOA1:SIK3:CYP2A6	NA
Linoleic Acid	GWAScatalog	Systolic blood pressure x smoking status (current vs non-current) interaction (1df test)	17	4	0.00176644	0.0169635	DYM:LIPG:ACAA2:MYO5B	NA
Linoleic Acid	GWAScatalog	Hemoglobin concentration	104	10	0.00182605	0.0174436	HK1:MYRF:TMEM258:SH2B3:C12orf43:ABCA6:RCN3:PLCG1:HFE:TRPS1	NA
Linoleic Acid	GWAScatalog	Self-reported risk-taking behaviour	29	5	0.00206471	0.0196202	NFAT5:KHK:CGREF1:POM121L2:OR14J1	NA
Linoleic Acid	GWAScatalog	Mean arterial pressure x alcohol consumption interaction (2df test)	57	7	0.00218085	0.0206158	CUX2:SH2B3:ATXN2:BRAP:ALDH2:NAA25:HECTD4	NA
Linoleic Acid	GWAScatalog	Calcium levels	58	7	0.00241317	0.0226938	ATG4C:IFT172:FNDC4:GCKR:C2orf16:DOK7:TTC39B	NA
Linoleic Acid	GWAScatalog	Mean corpuscular volume	312	20	0.00262581	0.0245662	ALOX5:MARCH8:ZFAND4:FAM21C:HK1:MYRF:APOA5:MMAB:CUX2:SH2B3:ATXN2:ABCA6:GIPR:UBE2L3:TMPRSS11E:HFE:HIST1H4C:HIST1H1T:ZKSCAN8:GRINA	NA
Linoleic Acid	GWAScatalog	Liver enzyme levels	19	4	0.00273449	0.0254518	HNF1A:C12orf43:CPNE1:ADAMTS13	NA
Linoleic Acid	GWAScatalog	Hypothyroidism	60	7	0.00293454	0.0271744	SH2B3:ATXN2:BRAP:NAA25:HECTD4:PTPN11:CTLA4	NA
Linoleic Acid	GWAScatalog	Coffee consumption (cups per day)	20	4	0.00333266	0.0307045	FNDC4:GCKR:TBL2:MLXIPL	NA
Linoleic Acid	GWAScatalog	Hip circumference	132	11	0.00344071	0.0315398	SP6:GIPR:DMWD:ZRANB3:MCM6:GDF5:POC5:HIST1H2BF:POM121L2:UHRF1BP1:TTC39B	NA
Linoleic Acid	GWAScatalog	Creatinine levels	114	10	0.00358885	0.0327325	TCEA3:CUX2:NFAT5:PPM1G:NRBP1:GCKR:C2orf16:LRP2:RGS12:SLC22A2	NA
Linoleic Acid	GWAScatalog	Estimated glomerular filtration rate	483	27	0.00370914	0.0335477	TCEA3:MYBPHL:SYPL2:CUX2:ATXN2:ACAD10:ALDH2:NAA25:NFAT5:NQO1:WWP2:PRKAR1A:FUT2:MAMSTR:RASIP1:GCKR:CXCR4:LRP2:LPIN3:HNF4A:RGS12:HGFAC:SLC22A2:SLC22A3:MSRA:TRIB1:MED22	NA
Linoleic Acid	GWAScatalog	Serum metabolite concentrations in chronic kidney disease	33	5	0.0037152	0.0335477	MYRF:TMEM258:FADS2:FADS1:IGF2R	NA
Linoleic Acid	GWAScatalog	Neutrophil count	154	12	0.00398463	0.0357129	FADS2:MVK:SH2B3:HECTD4:MARK4:CA11:GCKR:R3HDM1:DARS:HNF4A:NEIL2:MED22	NA
Linoleic Acid	GWAScatalog	Chronic obstructive pulmonary disease-related biomarkers	21	4	0.00401401	0.0357129	SCGB1A1:AHNAK:HNF1A:FGB	NA
Linoleic Acid	GWAScatalog	Alzheimer's disease biomarkers	21	4	0.00401401	0.0357129	PVRL2:TOMM40:APOE:APOC1	NA
Linoleic Acid	GWAScatalog	Height	782	39	0.00418254	0.0370308	FADS1:ALDH1A2:MT1F:WWP2:NPEPPS:DYM:ILF3:DNM2:MEF2BNB-MEF2B:MEF2BNB:GATAD2A:GCKR:CYP20A1:FAM83C:GDF5:CEP250:ERGIC3:CPNE1:PHF20:MAFB:HGFAC:HIST1H4C:HIST1H2BE:HIST1H2BF:HIST1H1D:ZNF322:OR2B2:OR2J3:OR5V1:UBD:GABBR1:C6orf106:ANKS1A:TCP11:SCUBE3:PPARD:DSE:PLEC:FSD1L	NA
Linoleic Acid	GWAScatalog	Diastolic blood pressure x alcohol consumption (light vs heavy) interaction (2df test)	34	5	0.00424317	0.0373852	ATXN2:BRAP:ALDH2:HECTD4:HIST1H4C	NA
Linoleic Acid	GWAScatalog	Red blood cell traits	81	8	0.00432217	0.0378973	MARCH8:HK1:SH2B3:ATXN2:LIPC:UBE2L3:YDJC:HFE	NA
Linoleic Acid	GWAScatalog	Protein C levels	11	3	0.00442863	0.0382913	GCKR:FZD9:BAZ1B	NA
Linoleic Acid	GWAScatalog	Iron status biomarkers (transferrin levels)	11	3	0.00442863	0.0382913	FADS2:HFE:NAT2	NA
Linoleic Acid	GWAScatalog	Medication use (thyroid preparations)	99	9	0.0044304	0.0382913	FADS2:SIK3:SH2B3:PTPN11:ITGB3:ITGB3:CTLA4:MED7:UHRF1BP1:MSRA	NA
Linoleic Acid	GWAScatalog	Inflammatory bowel disease	637	33	0.00464066	0.0399185	MYRF:FADS2:FADS1:SH2B3:ATXN2:BRAP:ACAD10:ALDH2:MAPKAPK5:NAA25:KEAP1:NTN5:FUT2:MAMSTR:RASIP1:IZUMO1:SNX17:ZNF513:PPM1G:NRBP1:KRTCAP3:IFT172:FNDC4:GCKR:BRE:FOSL2:CTLA4:UBE2L3:YDJC:CCDC116:HGFAC:PACSIN1:TRIB1	NA
Linoleic Acid	GWAScatalog	Alanine transaminase levels	35	5	0.00482254	0.0412873	FADS1:CUX2:CYP2A6:ABCB11:TRIB1	NA
Linoleic Acid	GWAScatalog	Alzheimer's disease (late onset)	83	8	0.00501523	0.0427354	AHNAK:ADAM10:CEACAM16:BCL3:PVRL2:TOMM40:APOE:PPP1R37	NA
Linoleic Acid	GWAScatalog	Serum metabolite levels	102	9	0.00539093	0.0457221	MYRF:TMEM258:FEN1:FADS2:FADS1:OASL:GCKR:SLC22A1:SLC22A2	NA
Linoleic Acid	GWAScatalog	Blood metabolite ratios	51	6	0.00553255	0.046705	FADS1:APOE:FUT2:GCKR:SLC22A1:NAT2	NA
Linoleic Acid	GWAScatalog	Body fat percentage	23	4	0.00564646	0.047446	DYM:TOMM40:APOE:APOC1	NA
Linoleic Acid	GWAScatalog	Resting metabolic rate	12	3	0.00576575	0.0479878	SULT2B1:FUT2:FGF21	NA
Linoleic Acid	GWAScatalog	Ischemic stroke (small-vessel)	12	3	0.00576575	0.0479878	SH2B3:ICA1L:WDR12	NA
Linoleic Acid	GWAScatalog	Type 1 diabetes	85	8	0.00579026	0.0479878	CUX2:SH2B3:NAA25:TRAFD1:PTPN11:FUT2:FOSL2:CTLA4	NA
Linoleic Acid	GWAScatalog	Parental lifespan	4	2	0.00586629	0.0483969	APOE:LPA	NA
Linoleic Acid	Hallmark_gene_sets	HALLMARK_BILE_ACID_METABOLISM	112	11	0.00092278	0.046139	FADS2:FADS1:APOA1:ABCA8:ABCA9:ABCA6:ABCA5:SULT2B1:ABCG8:CYP7A1:ABCA1	http://www.gsea-msigdb.org/gsea/msigdb/cards/HALLMARK_BILE_ACID_METABOLISM
Linoleic Acid	Immunologic_signatures	GSE42724_MEMORY_VS_B1_BCELL_DN	190	21	8.08614e-07	0.00393957	FADS2:FADS1:FTH1:LDLR:PVRL2:RELB:PRRG2:CXCR4:HMGCR:HIST1H2BE:HIST1H2BF:HIST1H2BI:HIST1H4H:HIST1H2BK:HIST1H2AI:HIST1H2AJ:DSE:SOD2:PARP10:SLC44A1:SLC2A6	http://www.gsea-msigdb.org/gsea/msigdb/cards/GSE42724_MEMORY_VS_B1_BCELL_DN
Linoleic Acid	Immunologic_signatures	GSE13411_PLASMA_CELL_VS_MEMORY_BCELL_UP	186	20	2.2671e-06	0.00552266	PSRC1:SORT1:GANAB:MT1E:CLPTM1:SDC1:RBKS:DHRS9:HIST1H3C:HIST1H2BE:HIST1H2BF:HIST1H4E:HIST1H2BG:HIST1H2BI:HIST1H2AI:HIST1H2AJ:HIST1H2AL:HIST1H2AM:HIST1H2BO:TRIB1	http://www.gsea-msigdb.org/gsea/msigdb/cards/GSE13411_PLASMA_CELL_VS_MEMORY_BCELL_UP
Linoleic Acid	Immunologic_signatures	GSE32986_UNSTIM_VS_CURDLAN_LOWDOSE_STIM_DC_DN	197	19	1.94655e-05	0.0239539	FADS2:FADS1:MVK:HERPUD1:CYB5B:NQO1:WIPI1:NRBP1:HMGCR:HIST1H2BB:HIST1H2BG:HIST1H3F:HIST1H2BI:HIST1H4H:HIST1H2BJ:HIST1H3H:HIST1H2BM:HIST1H3J:SURF4	http://www.gsea-msigdb.org/gsea/msigdb/cards/GSE32986_UNSTIM_VS_CURDLAN_LOWDOSE_STIM_DC_DN
Linoleic Acid	Immunologic_signatures	GSE21360_NAIVE_VS_PRIMARY_MEMORY_CD8_TCELL_UP	180	18	1.96666e-05	0.0239539	RAB3IL1:GAS6:HP:ARSG:PVRL2:APOC1:APOC2:DMPK:FCGRT:MCM6:MAFB:ITK:HIST1H1A:HFE:HIST1H1B:GRINA:ABCA1:MED22	http://www.gsea-msigdb.org/gsea/msigdb/cards/GSE21360_NAIVE_VS_PRIMARY_MEMORY_CD8_TCELL_UP
Linoleic Acid	Immunologic_signatures	GSE29618_MONOCYTE_VS_MDC_DN	191	18	4.3542e-05	0.0424273	ZNF93:PPM1G:UBE2L3:HIST1H1C:HIST1H4C:HIST1H2BE:HIST1H2BF:HIST1H2BG:HIST1H1D:HIST1H2BH:HIST1H3G:HIST1H2BI:HIST1H2AI:HIST1H2AJ:HIST1H4J:HIST1H2AL:HIST1H1B:HIST1H3I	http://www.gsea-msigdb.org/gsea/msigdb/cards/GSE29618_MONOCYTE_VS_MDC_DN
Linoleic Acid	KEGG	KEGG_SYSTEMIC_LUPUS_ERYTHEMATOSUS	115	44	5.5465e-36	1.03165e-33	HIST1H3A:HIST1H4A:HIST1H4B:HIST1H3B:HIST1H2AB:HIST1H2BB:HIST1H3C:HIST1H4C:HIST1H2BE:HIST1H4D:HIST1H3D:HIST1H2AD:HIST1H2BF:HIST1H4E:HIST1H2BG:HIST1H2AE:HIST1H3E:HIST1H4F:HIST1H4G:HIST1H3F:HIST1H2BH:HIST1H3G:HIST1H2BI:HIST1H4H:HIST1H2BJ:HIST1H2AG:HIST1H2BK:HIST1H4I:HIST1H2AH:HIST1H2BL:HIST1H2AI:HIST1H3H:HIST1H2AJ:HIST1H2BM:HIST1H4J:HIST1H4K:HIST1H2AK:HIST1H2BN:HIST1H2AL:HIST1H3I:HIST1H4L:HIST1H3J:HIST1H2AM:HIST1H2BO	http://www.gsea-msigdb.org/gsea/msigdb/cards/KEGG_SYSTEMIC_LUPUS_ERYTHEMATOSUS
Linoleic Acid	KEGG	KEGG_ABC_TRANSPORTERS	42	9	5.7098e-06	0.000531011	ABCA8:ABCA9:ABCA6:ABCA10:ABCA5:ABCG5:ABCG8:ABCB11:ABCA1	http://www.gsea-msigdb.org/gsea/msigdb/cards/KEGG_ABC_TRANSPORTERS
Linoleic Acid	KEGG	KEGG_RETINOL_METABOLISM	63	8	0.000857976	0.0477252	ALDH1A2:CYP2A6:DHRS9:UGT2B17:UGT2B10:UGT2B11:UGT2A1:UGT2A1:LRAT	http://www.gsea-msigdb.org/gsea/msigdb/cards/KEGG_RETINOL_METABOLISM
Linoleic Acid	KEGG	KEGG_ASCORBATE_AND_ALDARATE_METABOLISM	25	5	0.00102635	0.0477252	ALDH2:UGT2B17:UGT2B10:UGT2B11:UGT2A1:UGT2A1	http://www.gsea-msigdb.org/gsea/msigdb/cards/KEGG_ASCORBATE_AND_ALDARATE_METABOLISM
Linoleic Acid	Positional_gene_sets	chr6p22	147	93	1.01838e-102	3.04497e-100	HIST1H1A:HIST1H3A:HIST1H4A:HIST1H4B:HIST1H3B:HIST1H2AB:HIST1H2BB:HIST1H3C:HIST1H1C:HFE:HIST1H4C:HIST1H1T:HIST1H2BE:HIST1H4D:HIST1H3D:HIST1H2AD:HIST1H2BF:HIST1H4E:HIST1H2BG:HIST1H2AE:HIST1H3E:HIST1H1D:HIST1H4F:HIST1H4G:HIST1H3F:HIST1H2BH:HIST1H3G:HIST1H2BI:HIST1H4H:BTN3A3:BTN2A1:HMGN4:ABT1:ZNF322:HIST1H2BJ:HIST1H2AG:HIST1H2BK:HIST1H4I:HIST1H2AH:PRSS16:POM121L2:ZNF391:ZNF184:HIST1H2BL:HIST1H2AI:HIST1H3H:HIST1H2AJ:HIST1H2BM:HIST1H4J:HIST1H4K:HIST1H2AK:HIST1H2BN:HIST1H2AL:HIST1H1B:HIST1H3I:HIST1H4L:HIST1H3J:HIST1H2AM:HIST1H2BO:OR2B2:OR2B6:ZNF165:ZSCAN16:ZKSCAN8:ZSCAN9:ZKSCAN4:NKAPL:PGBD1:ZSCAN31:ZKSCAN3:ZSCAN12:ZSCAN23:GPX6:SCAND3:TRIM27:C6orf100:ZNF311:OR2W1:OR2B3:OR2J1:OR2J3:OR2J2:OR14J1:OR5V1:OR12D3:OR12D2:OR11A1:OR10C1:OR2H1:MAS1L:UBD:GABBR1:OR2H2	http://www.gsea-msigdb.org/gsea/msigdb/cards/chr6p22
Linoleic Acid	Positional_gene_sets	chr2p23	93	36	7.53751e-30	1.12686e-27	OST4:EMILIN1:KHK:CGREF1:ABHD1:PREB:SLC5A6:ATRAID:CAD:SLC30A3:DNAJC5G:TRIM54:UCN:MPV17:GTF3C2:EIF2B4:SNX17:ZNF513:PPM1G:NRBP1:KRTCAP3:IFT172:FNDC4:GCKR:C2orf16:ZNF512:CCDC121:GPN1:SUPT7L:SLC4A1AP:AC074091.13:MRPL33:RBKS:BRE:FOSL2:PLB1	http://www.gsea-msigdb.org/gsea/msigdb/cards/chr2p23
Linoleic Acid	Positional_gene_sets	chr16q13	26	17	7.32703e-20	7.30261e-18	MT2A:MT1E:MT1M:MT1A:MT1B:MT1F:MT1G:MT1H:MT1X:NUP93:SLC12A3:HERPUD1:CETP:NLRC5:FAM192A:RSPRY1:ARL2BP	http://www.gsea-msigdb.org/gsea/msigdb/cards/chr16q13
Linoleic Acid	Positional_gene_sets	chr19q13	774	78	1.31185e-19	9.80608e-18	CYP2A6:LYPD5:ZNF283:ZNF404:ZNF45:ZNF221:ZNF155:ZNF230:ZNF222:ZNF223:ZNF223:ZNF225:ZNF227:ZNF233:ZNF112:ZNF285:ZNF229:IGSF23:PVR:CEACAM19:CEACAM16:BCL3:CBLC:BCAM:PVRL2:TOMM40:APOE:APOC1:APOC4-APOC2:APOC4:APOC2:CLPTM1:RELB:CLASRP:ZNF296:GEMIN7:MARK4:PPP1R37:NKPD1:TRAPPC6A:BLOC1S3:ERCC2:PPP1R13L:CD3EAP:ERCC1:VASP:OPA3:GPR4:EML2:C19orf83:GIPR:SNRPD2:QPCTL:FBXO46:DMPK:DMWD:RSPH6A:SULT2B1:FAM83E:SPACA4:RPL18:SPHK2:DBP:CA11:NTN5:FUT2:MAMSTR:RASIP1:IZUMO1:FUT1:FGF21:ALDH16A1:FLT3LG:RPL13A:RPS11:FCGRT:RCN3:NOSIP:PRRG2	http://www.gsea-msigdb.org/gsea/msigdb/cards/chr19q13
Linoleic Acid	Positional_gene_sets	chr16q22	120	24	5.11802e-13	3.06057e-11	CDH3:TANGO6:HAS3:CHTF8:CHTF8:CIRH1A:VPS4A:COG8:PDF:RP11-343C2.12:NIP7:TMED6:TERF2:CYB5B:NFAT5:NQO1:NOB1:WWP2:TAT:ZNF821:DHODH:TXNL4B:HP:HPR:DHX38:PMFBP1	http://www.gsea-msigdb.org/gsea/msigdb/cards/chr16q22
Linoleic Acid	Positional_gene_sets	chr19p13	560	52	5.49606e-12	2.73887e-10	KEAP1:S1PR5:ATG4D:KRI1:CDKN2D:AP1M2:SLC44A2:ILF3:QTRT1:DNM2:TMED1:C19orf38:CARM1:YIPF2:C19orf52:SMARCA4:LDLR:SPC24:KANK2:DOCK6:C19orf80:TSPAN16:ACP5:UBA52:CRLF1:C19orf60:TMEM59L:SUGP2:ARMC6:SLC25A42:MEF2BNB-MEF2B:MEF2B:MEF2BNB:RFXANK:NR2C2AP:NCAN:HAPLN4:TM6SF2:SUGP1:MAU2:GATAD2A:TSSK6:NDUFA13:YJEFN3:CILP2:PBX4:LPAR2:GMIP:ATP13A1:ZNF101:ZNF14:ZNF506	http://www.gsea-msigdb.org/gsea/msigdb/cards/chr19p13
Linoleic Acid	Positional_gene_sets	chr20q12	7	6	7.10224e-09	3.03367e-07	MAFB:TOP1:PLCG1:ZHX3:LPIN3:EMILIN3	http://www.gsea-msigdb.org/gsea/msigdb/cards/chr20q12
Linoleic Acid	Positional_gene_sets	chr17q24	33	10	4.94036e-08	1.84646e-06	AMZ2:ARSG:WIPI1:PRKAR1A:FAM20A:ABCA8:ABCA9:ABCA6:ABCA10:ABCA5	http://www.gsea-msigdb.org/gsea/msigdb/cards/chr17q24
Linoleic Acid	Positional_gene_sets	chr12q24	213	23	3.70525e-07	1.23097e-05	MYO1H:KCTD10:UBE3B:MMAB:MVK:GLTP:CUX2:SH2B3:ATXN2:BRAP:ACAD10:ALDH2:MAPKAPK5:NAA25:TRAFD1:HECTD4:RPL6:PTPN11:HNF1A:C12orf43:OASL:P2RX4:SCARB1	http://www.gsea-msigdb.org/gsea/msigdb/cards/chr12q24
Linoleic Acid	Positional_gene_sets	chr20q11	124	16	2.17389e-06	6.15216e-05	FAM83C:GDF5:CEP250:C20orf173:ERGIC3:SPAG4:CPNE1:RBM12:NFS1:ROMO1:RBM39:PHF20:SCAND1:CNBD2:NDRG3:ACTR5	http://www.gsea-msigdb.org/gsea/msigdb/cards/chr20q11
Linoleic Acid	Positional_gene_sets	chr6q22	59	11	2.26334e-06	6.15216e-05	FRK:NT5DC1:COL10A1:TSPYL4:DSE:TSPYL1:TRAPPC3L:FAM26E:FAM26D:RWDD1:RSPH4A	http://www.gsea-msigdb.org/gsea/msigdb/cards/chr6q22
Linoleic Acid	Positional_gene_sets	chr2p24	30	8	3.27482e-06	8.15976e-05	SDC1:PUM2:RHOB:HS1BP3:GDF7:C2orf43:APOB:TDRD15	http://www.gsea-msigdb.org/gsea/msigdb/cards/chr2p24
Linoleic Acid	Positional_gene_sets	chr6q25	68	11	9.55521e-06	0.00021977	SOD2:WTAP:ACAT2:TCP1:MRPL18:PNLDC1:MAS1:IGF2R:SLC22A1:SLC22A2:SLC22A3	http://www.gsea-msigdb.org/gsea/msigdb/cards/chr6q25
Linoleic Acid	Positional_gene_sets	chr5q13	57	10	1.15463e-05	0.000246596	GFM2:NSA2:GCNT4:ANKRD31:HMGCR:COL4A3BP:POLK:ANKDD1B:POC5:IQGAP2	http://www.gsea-msigdb.org/gsea/msigdb/cards/chr5q13
Linoleic Acid	Positional_gene_sets	chr6q26	7	4	3.35343e-05	0.00066845	LPA:PLG:MAP3K4:AGPAT4	http://www.gsea-msigdb.org/gsea/msigdb/cards/chr6q26
Linoleic Acid	Positional_gene_sets	chr11q23	122	14	3.58613e-05	0.000670158	BUD13:ZNF259:APOA5:APOA4:APOC3:APOA1:SIK3:PAFAH1B2:SIDT2:TAGLN:PCSK7:RNF214:BACE1:CEP164	http://www.gsea-msigdb.org/gsea/msigdb/cards/chr11q23
Linoleic Acid	Positional_gene_sets	chr2q21	41	7	0.000288023	0.00506582	RAB3GAP1:ZRANB3:R3HDM1:UBXN4:LCT:MCM6:DARS	http://www.gsea-msigdb.org/gsea/msigdb/cards/chr2q21
Linoleic Acid	Positional_gene_sets	chr1p13	115	11	0.00114833	0.019075	KIAA1324:SARS:CELSR2:PSRC1:MYBPHL:SORT1:PSMA5:SYPL2:ATXN7L2:CYB561D1:AMIGO1	http://www.gsea-msigdb.org/gsea/msigdb/cards/chr1p13
Linoleic Acid	Reactome	REACTOME_HDACS_DEACETYLATE_HISTONES	91	42	1.45711e-38	2.18421e-35	GATAD2A:HIST1H3A:HIST1H4A:HIST1H4B:HIST1H2AB:HIST1H2BB:HIST1H4C:HIST1H2BE:HIST1H4D:HIST1H3D:HIST1H2AD:HIST1H2BF:HIST1H4E:HIST1H2BG:HIST1H2AE:HIST1H3E:HIST1H4F:HIST1H3F:HIST1H2BH:HIST1H3G:HIST1H2BI:HIST1H4H:HIST1H2BJ:HIST1H2AG:HIST1H2BK:HIST1H4I:HIST1H2AH:HIST1H2BL:HIST1H2AI:HIST1H3H:HIST1H2AJ:HIST1H2BM:HIST1H4J:HIST1H4K:HIST1H2AK:HIST1H2BN:HIST1H2AL:HIST1H3I:HIST1H4L:HIST1H3J:HIST1H2AM:HIST1H2BO	http://www.gsea-msigdb.org/gsea/msigdb/cards/REACTOME_HDACS_DEACETYLATE_HISTONES
Linoleic Acid	Reactome	REACTOME_DNA_METHYLATION	60	35	4.38031e-37	3.28304e-34	HIST1H3A:HIST1H4A:HIST1H4B:HIST1H2AB:HIST1H2BB:HIST1H4C:HIST1H2BE:HIST1H4D:HIST1H3D:HIST1H2AD:HIST1H2BF:HIST1H4E:HIST1H2BG:HIST1H2AE:HIST1H3E:HIST1H4F:HIST1H3F:HIST1H2BH:HIST1H3G:HIST1H2BI:HIST1H4H:HIST1H2BJ:HIST1H2BK:HIST1H4I:HIST1H2BL:HIST1H3H:HIST1H2AJ:HIST1H2BM:HIST1H4J:HIST1H4K:HIST1H2BN:HIST1H3I:HIST1H4L:HIST1H3J:HIST1H2BO	http://www.gsea-msigdb.org/gsea/msigdb/cards/REACTOME_DNA_METHYLATION
Linoleic Acid	Reactome	REACTOME_ACTIVATED_PKN1_STIMULATES_TRANSCRIPTION_OF_AR_ANDROGEN_RECEPTOR_REGULATED_GENES_KLK2_AND_KLK3	63	35	4.85533e-36	2.42605e-33	HIST1H3A:HIST1H4A:HIST1H4B:HIST1H2AB:HIST1H2BB:HIST1H4C:HIST1H2BE:HIST1H4D:HIST1H3D:HIST1H2AD:HIST1H2BF:HIST1H4E:HIST1H2BG:HIST1H2AE:HIST1H3E:HIST1H4F:HIST1H3F:HIST1H2BH:HIST1H3G:HIST1H2BI:HIST1H4H:HIST1H2BJ:HIST1H2BK:HIST1H4I:HIST1H2BL:HIST1H3H:HIST1H2AJ:HIST1H2BM:HIST1H4J:HIST1H4K:HIST1H2BN:HIST1H3I:HIST1H4L:HIST1H3J:HIST1H2BO	http://www.gsea-msigdb.org/gsea/msigdb/cards/REACTOME_ACTIVATED_PKN1_STIMULATES_TRANSCRIPTION_OF_AR_ANDROGEN_RECEPTOR_REGULATED_GENES_KLK2_AND_KLK3
Linoleic Acid	Reactome	REACTOME_SIRT1_NEGATIVELY_REGULATES_RRNA_EXPRESSION	64	35	1.04004e-35	3.89754e-33	HIST1H3A:HIST1H4A:HIST1H4B:HIST1H2AB:HIST1H2BB:HIST1H4C:HIST1H2BE:HIST1H4D:HIST1H3D:HIST1H2AD:HIST1H2BF:HIST1H4E:HIST1H2BG:HIST1H2AE:HIST1H3E:HIST1H4F:HIST1H3F:HIST1H2BH:HIST1H3G:HIST1H2BI:HIST1H4H:HIST1H2BJ:HIST1H2BK:HIST1H4I:HIST1H2BL:HIST1H3H:HIST1H2AJ:HIST1H2BM:HIST1H4J:HIST1H4K:HIST1H2BN:HIST1H3I:HIST1H4L:HIST1H3J:HIST1H2BO	http://www.gsea-msigdb.org/gsea/msigdb/cards/REACTOME_SIRT1_NEGATIVELY_REGULATES_RRNA_EXPRESSION
Linoleic Acid	Reactome	REACTOME_ERCC6_CSB_AND_EHMT2_G9A_POSITIVELY_REGULATE_RRNA_EXPRESSION	71	36	4.18769e-35	1.25547e-32	GATAD2A:HIST1H3A:HIST1H4A:HIST1H4B:HIST1H2AB:HIST1H2BB:HIST1H4C:HIST1H2BE:HIST1H4D:HIST1H3D:HIST1H2AD:HIST1H2BF:HIST1H4E:HIST1H2BG:HIST1H2AE:HIST1H3E:HIST1H4F:HIST1H3F:HIST1H2BH:HIST1H3G:HIST1H2BI:HIST1H4H:HIST1H2BJ:HIST1H2BK:HIST1H4I:HIST1H2BL:HIST1H3H:HIST1H2AJ:HIST1H2BM:HIST1H4J:HIST1H4K:HIST1H2BN:HIST1H3I:HIST1H4L:HIST1H3J:HIST1H2BO	http://www.gsea-msigdb.org/gsea/msigdb/cards/REACTOME_ERCC6_CSB_AND_EHMT2_G9A_POSITIVELY_REGULATE_RRNA_EXPRESSION
Linoleic Acid	Reactome	REACTOME_PRC2_METHYLATES_HISTONES_AND_DNA	69	35	3.61868e-34	9.04068e-32	HIST1H3A:HIST1H4A:HIST1H4B:HIST1H2AB:HIST1H2BB:HIST1H4C:HIST1H2BE:HIST1H4D:HIST1H3D:HIST1H2AD:HIST1H2BF:HIST1H4E:HIST1H2BG:HIST1H2AE:HIST1H3E:HIST1H4F:HIST1H3F:HIST1H2BH:HIST1H3G:HIST1H2BI:HIST1H4H:HIST1H2BJ:HIST1H2BK:HIST1H4I:HIST1H2BL:HIST1H3H:HIST1H2AJ:HIST1H2BM:HIST1H4J:HIST1H4K:HIST1H2BN:HIST1H3I:HIST1H4L:HIST1H3J:HIST1H2BO	http://www.gsea-msigdb.org/gsea/msigdb/cards/REACTOME_PRC2_METHYLATES_HISTONES_AND_DNA
Linoleic Acid	Reactome	REACTOME_AMYLOID_FIBER_FORMATION	105	41	5.02166e-34	1.07535e-31	APOA4:APOA1:BACE1:ADAM10:UBA52:FGA:HIST1H3A:HIST1H4A:HIST1H4B:HIST1H2AB:HIST1H2BB:HIST1H4C:HIST1H2BE:HIST1H4D:HIST1H3D:HIST1H2AD:HIST1H2BF:HIST1H4E:HIST1H2BG:HIST1H2AE:HIST1H3E:HIST1H4F:HIST1H3F:HIST1H2BH:HIST1H3G:HIST1H2BI:HIST1H4H:HIST1H2BJ:HIST1H2BK:HIST1H4I:HIST1H2BL:HIST1H3H:HIST1H2AJ:HIST1H2BM:HIST1H4J:HIST1H4K:HIST1H2BN:HIST1H3I:HIST1H4L:HIST1H3J:HIST1H2BO	http://www.gsea-msigdb.org/gsea/msigdb/cards/REACTOME_AMYLOID_FIBER_FORMATION
Linoleic Acid	Reactome	REACTOME_CONDENSATION_OF_PROPHASE_CHROMOSOMES	70	35	7.02469e-34	1.31625e-31	HIST1H3A:HIST1H4A:HIST1H4B:HIST1H2AB:HIST1H2BB:HIST1H4C:HIST1H2BE:HIST1H4D:HIST1H3D:HIST1H2AD:HIST1H2BF:HIST1H4E:HIST1H2BG:HIST1H2AE:HIST1H3E:HIST1H4F:HIST1H3F:HIST1H2BH:HIST1H3G:HIST1H2BI:HIST1H4H:HIST1H2BJ:HIST1H2BK:HIST1H4I:HIST1H2BL:HIST1H3H:HIST1H2AJ:HIST1H2BM:HIST1H4J:HIST1H4K:HIST1H2BN:HIST1H3I:HIST1H4L:HIST1H3J:HIST1H2BO	http://www.gsea-msigdb.org/gsea/msigdb/cards/REACTOME_CONDENSATION_OF_PROPHASE_CHROMOSOMES
Linoleic Acid	Reactome	REACTOME_RNA_POLYMERASE_I_PROMOTER_ESCAPE	85	37	6.39425e-33	1.065e-30	ERCC2:CD3EAP:HIST1H3A:HIST1H4A:HIST1H4B:HIST1H2AB:HIST1H2BB:HIST1H4C:HIST1H2BE:HIST1H4D:HIST1H3D:HIST1H2AD:HIST1H2BF:HIST1H4E:HIST1H2BG:HIST1H2AE:HIST1H3E:HIST1H4F:HIST1H3F:HIST1H2BH:HIST1H3G:HIST1H2BI:HIST1H4H:HIST1H2BJ:HIST1H2BK:HIST1H4I:HIST1H2BL:HIST1H3H:HIST1H2AJ:HIST1H2BM:HIST1H4J:HIST1H4K:HIST1H2BN:HIST1H3I:HIST1H4L:HIST1H3J:HIST1H2BO	http://www.gsea-msigdb.org/gsea/msigdb/cards/REACTOME_RNA_POLYMERASE_I_PROMOTER_ESCAPE
Linoleic Acid	Reactome	REACTOME_POSITIVE_EPIGENETIC_REGULATION_OF_RRNA_EXPRESSION	100	38	4.36907e-31	6.54924e-29	GATAD2A:CD3EAP:HIST1H3A:HIST1H4A:HIST1H4B:HIST1H2AB:HIST1H2BB:HIST1H4C:HIST1H2BE:HIST1H4D:HIST1H3D:HIST1H2AD:HIST1H2BF:HIST1H4E:HIST1H2BG:HIST1H2AE:HIST1H3E:HIST1H4F:HIST1H3F:HIST1H2BH:HIST1H3G:HIST1H2BI:HIST1H4H:HIST1H2BJ:HIST1H2BK:HIST1H4I:HIST1H2BL:HIST1H3H:HIST1H2AJ:HIST1H2BM:HIST1H4J:HIST1H4K:HIST1H2BN:HIST1H3I:HIST1H4L:HIST1H3J:HIST1H2BO:BAZ1B	http://www.gsea-msigdb.org/gsea/msigdb/cards/REACTOME_POSITIVE_EPIGENETIC_REGULATION_OF_RRNA_EXPRESSION
Linoleic Acid	Reactome	REACTOME_FORMATION_OF_THE_BETA_CATENIN:TCF_TRANSACTIVATING_COMPLEX	88	36	7.04896e-31	9.0089e-29	SMARCA4:HIST1H3A:HIST1H4A:HIST1H4B:HIST1H2AB:HIST1H2BB:HIST1H4C:HIST1H2BE:HIST1H4D:HIST1H3D:HIST1H2AD:HIST1H2BF:HIST1H4E:HIST1H2BG:HIST1H2AE:HIST1H3E:HIST1H4F:HIST1H3F:HIST1H2BH:HIST1H3G:HIST1H2BI:HIST1H4H:HIST1H2BJ:HIST1H2BK:HIST1H4I:HIST1H2BL:HIST1H3H:HIST1H2AJ:HIST1H2BM:HIST1H4J:HIST1H4K:HIST1H2BN:HIST1H3I:HIST1H4L:HIST1H3J:HIST1H2BO	http://www.gsea-msigdb.org/gsea/msigdb/cards/REACTOME_FORMATION_OF_THE_BETA_CATENIN:TCF_TRANSACTIVATING_COMPLEX
Linoleic Acid	Reactome	REACTOME_MEIOTIC_RECOMBINATION	82	35	7.78653e-31	9.0089e-29	HIST1H3A:HIST1H4A:HIST1H4B:HIST1H2AB:HIST1H2BB:HIST1H4C:HIST1H2BE:HIST1H4D:HIST1H3D:HIST1H2AD:HIST1H2BF:HIST1H4E:HIST1H2BG:HIST1H2AE:HIST1H3E:HIST1H4F:HIST1H3F:HIST1H2BH:HIST1H3G:HIST1H2BI:HIST1H4H:HIST1H2BJ:HIST1H2BK:HIST1H4I:HIST1H2BL:HIST1H3H:HIST1H2AJ:HIST1H2BM:HIST1H4J:HIST1H4K:HIST1H2BN:HIST1H3I:HIST1H4L:HIST1H3J:HIST1H2BO	http://www.gsea-msigdb.org/gsea/msigdb/cards/REACTOME_MEIOTIC_RECOMBINATION
Linoleic Acid	Reactome	REACTOME_HATS_ACETYLATE_HISTONES	138	43	7.81292e-31	9.0089e-29	SUPT7L:PHF20:HIST1H3A:HIST1H4A:HIST1H4B:HIST1H2AB:HIST1H2BB:HIST1H4C:HIST1H2BE:HIST1H4D:HIST1H3D:HIST1H2AD:HIST1H2BF:HIST1H4E:HIST1H2BG:HIST1H2AE:HIST1H3E:HIST1H4F:HIST1H3F:HIST1H2BH:HIST1H3G:HIST1H2BI:HIST1H4H:HIST1H2BJ:HIST1H2AG:HIST1H2BK:HIST1H4I:HIST1H2AH:HIST1H2BL:HIST1H2AI:HIST1H3H:HIST1H2AJ:HIST1H2BM:HIST1H4J:HIST1H4K:HIST1H2AK:HIST1H2BN:HIST1H2AL:HIST1H3I:HIST1H4L:HIST1H3J:HIST1H2AM:HIST1H2BO	http://www.gsea-msigdb.org/gsea/msigdb/cards/REACTOME_HATS_ACETYLATE_HISTONES
Linoleic Acid	Reactome	REACTOME_RHO_GTPASES_ACTIVATE_PKNS	90	36	1.85862e-30	1.99005e-28	RHOB:HIST1H3A:HIST1H4A:HIST1H4B:HIST1H2AB:HIST1H2BB:HIST1H4C:HIST1H2BE:HIST1H4D:HIST1H3D:HIST1H2AD:HIST1H2BF:HIST1H4E:HIST1H2BG:HIST1H2AE:HIST1H3E:HIST1H4F:HIST1H3F:HIST1H2BH:HIST1H3G:HIST1H2BI:HIST1H4H:HIST1H2BJ:HIST1H2BK:HIST1H4I:HIST1H2BL:HIST1H3H:HIST1H2AJ:HIST1H2BM:HIST1H4J:HIST1H4K:HIST1H2BN:HIST1H3I:HIST1H4L:HIST1H3J:HIST1H2BO	http://www.gsea-msigdb.org/gsea/msigdb/cards/REACTOME_RHO_GTPASES_ACTIVATE_PKNS
Linoleic Acid	Reactome	REACTOME_RNA_POLYMERASE_I_TRANSCRIPTION	104	38	2.4745e-30	2.47285e-28	GATAD2A:ERCC2:CD3EAP:HIST1H3A:HIST1H4A:HIST1H4B:HIST1H2AB:HIST1H2BB:HIST1H4C:HIST1H2BE:HIST1H4D:HIST1H3D:HIST1H2AD:HIST1H2BF:HIST1H4E:HIST1H2BG:HIST1H2AE:HIST1H3E:HIST1H4F:HIST1H3F:HIST1H2BH:HIST1H3G:HIST1H2BI:HIST1H4H:HIST1H2BJ:HIST1H2BK:HIST1H4I:HIST1H2BL:HIST1H3H:HIST1H2AJ:HIST1H2BM:HIST1H4J:HIST1H4K:HIST1H2BN:HIST1H3I:HIST1H4L:HIST1H3J:HIST1H2BO	http://www.gsea-msigdb.org/gsea/msigdb/cards/REACTOME_RNA_POLYMERASE_I_TRANSCRIPTION
Linoleic Acid	Reactome	REACTOME_SENESCENCE_ASSOCIATED_SECRETORY_PHENOTYPE_SASP	105	38	3.76419e-30	3.52657e-28	CDC27:CDKN2D:UBA52:HIST1H3A:HIST1H4A:HIST1H4B:HIST1H2AB:HIST1H2BB:HIST1H4C:HIST1H2BE:HIST1H4D:HIST1H3D:HIST1H2AD:HIST1H2BF:HIST1H4E:HIST1H2BG:HIST1H2AE:HIST1H3E:HIST1H4F:HIST1H3F:HIST1H2BH:HIST1H3G:HIST1H2BI:HIST1H4H:HIST1H2BJ:HIST1H2BK:HIST1H4I:HIST1H2BL:HIST1H3H:HIST1H2AJ:HIST1H2BM:HIST1H4J:HIST1H4K:HIST1H2BN:HIST1H3I:HIST1H4L:HIST1H3J:HIST1H2BO	http://www.gsea-msigdb.org/gsea/msigdb/cards/REACTOME_SENESCENCE_ASSOCIATED_SECRETORY_PHENOTYPE_SASP
Linoleic Acid	Reactome	REACTOME_TRANSCRIPTIONAL_REGULATION_OF_GRANULOPOIESIS	86	35	5.87228e-30	5.17797e-28	HIST1H3A:HIST1H4A:HIST1H4B:HIST1H2AB:HIST1H2BB:HIST1H4C:HIST1H2BE:HIST1H4D:HIST1H3D:HIST1H2AD:HIST1H2BF:HIST1H4E:HIST1H2BG:HIST1H2AE:HIST1H3E:HIST1H4F:HIST1H3F:HIST1H2BH:HIST1H3G:HIST1H2BI:HIST1H4H:HIST1H2BJ:HIST1H2BK:HIST1H4I:HIST1H2BL:HIST1H3H:HIST1H2AJ:HIST1H2BM:HIST1H4J:HIST1H4K:HIST1H2BN:HIST1H3I:HIST1H4L:HIST1H3J:HIST1H2BO	http://www.gsea-msigdb.org/gsea/msigdb/cards/REACTOME_TRANSCRIPTIONAL_REGULATION_OF_GRANULOPOIESIS
Linoleic Acid	Reactome	REACTOME_NEGATIVE_EPIGENETIC_REGULATION_OF_RRNA_EXPRESSION	103	37	2.99839e-29	2.49699e-27	ERCC2:CD3EAP:HIST1H3A:HIST1H4A:HIST1H4B:HIST1H2AB:HIST1H2BB:HIST1H4C:HIST1H2BE:HIST1H4D:HIST1H3D:HIST1H2AD:HIST1H2BF:HIST1H4E:HIST1H2BG:HIST1H2AE:HIST1H3E:HIST1H4F:HIST1H3F:HIST1H2BH:HIST1H3G:HIST1H2BI:HIST1H4H:HIST1H2BJ:HIST1H2BK:HIST1H4I:HIST1H2BL:HIST1H3H:HIST1H2AJ:HIST1H2BM:HIST1H4J:HIST1H4K:HIST1H2BN:HIST1H3I:HIST1H4L:HIST1H3J:HIST1H2BO	http://www.gsea-msigdb.org/gsea/msigdb/cards/REACTOME_NEGATIVE_EPIGENETIC_REGULATION_OF_RRNA_EXPRESSION
Linoleic Acid	Reactome	REACTOME_RUNX1_REGULATES_GENES_INVOLVED_IN_MEGAKARYOCYTE_DIFFERENTIATION_AND_PLATELET_FUNCTION	93	35	1.50143e-28	1.18455e-26	HIST1H3A:HIST1H4A:HIST1H4B:HIST1H2AB:HIST1H2BB:HIST1H4C:HIST1H2BE:HIST1H4D:HIST1H3D:HIST1H2AD:HIST1H2BF:HIST1H4E:HIST1H2BG:HIST1H2AE:HIST1H3E:HIST1H4F:HIST1H3F:HIST1H2BH:HIST1H3G:HIST1H2BI:HIST1H4H:HIST1H2BJ:HIST1H2BK:HIST1H4I:HIST1H2BL:HIST1H3H:HIST1H2AJ:HIST1H2BM:HIST1H4J:HIST1H4K:HIST1H2BN:HIST1H3I:HIST1H4L:HIST1H3J:HIST1H2BO	http://www.gsea-msigdb.org/gsea/msigdb/cards/REACTOME_RUNX1_REGULATES_GENES_INVOLVED_IN_MEGAKARYOCYTE_DIFFERENTIATION_AND_PLATELET_FUNCTION
Linoleic Acid	Reactome	REACTOME_TRANSCRIPTIONAL_REGULATION_BY_SMALL_RNAS	103	36	5.32129e-28	3.9883e-26	NUP93:HIST1H3A:HIST1H4A:HIST1H4B:HIST1H2AB:HIST1H2BB:HIST1H4C:HIST1H2BE:HIST1H4D:HIST1H3D:HIST1H2AD:HIST1H2BF:HIST1H4E:HIST1H2BG:HIST1H2AE:HIST1H3E:HIST1H4F:HIST1H3F:HIST1H2BH:HIST1H3G:HIST1H2BI:HIST1H4H:HIST1H2BJ:HIST1H2BK:HIST1H4I:HIST1H2BL:HIST1H3H:HIST1H2AJ:HIST1H2BM:HIST1H4J:HIST1H4K:HIST1H2BN:HIST1H3I:HIST1H4L:HIST1H3J:HIST1H2BO	http://www.gsea-msigdb.org/gsea/msigdb/cards/REACTOME_TRANSCRIPTIONAL_REGULATION_BY_SMALL_RNAS
Linoleic Acid	Reactome	REACTOME_DEPURINATION	54	28	6.38275e-28	4.55607e-26	TERF2:HIST1H4A:HIST1H4B:HIST1H2AB:HIST1H2BB:HIST1H4C:HIST1H2BE:HIST1H4D:HIST1H2AD:HIST1H2BF:HIST1H4E:HIST1H2BG:HIST1H2AE:HIST1H4F:HIST1H2BH:HIST1H2BI:HIST1H4H:HIST1H2BJ:HIST1H2BK:HIST1H4I:HIST1H2BL:HIST1H2AJ:HIST1H2BM:HIST1H4J:HIST1H4K:HIST1H2BN:HIST1H4L:HIST1H2BO	http://www.gsea-msigdb.org/gsea/msigdb/cards/REACTOME_DEPURINATION
Linoleic Acid	Reactome	REACTOME_OXIDATIVE_STRESS_INDUCED_SENESCENCE	120	38	1.14289e-27	7.78724e-26	MAPKAPK5:CDKN2D:UBA52:HIST1H3A:HIST1H4A:HIST1H4B:HIST1H2AB:HIST1H2BB:HIST1H4C:HIST1H2BE:HIST1H4D:HIST1H3D:HIST1H2AD:HIST1H2BF:HIST1H4E:HIST1H2BG:HIST1H2AE:HIST1H3E:HIST1H4F:HIST1H3F:HIST1H2BH:HIST1H3G:HIST1H2BI:HIST1H4H:HIST1H2BJ:HIST1H2BK:HIST1H4I:HIST1H2BL:HIST1H3H:HIST1H2AJ:HIST1H2BM:HIST1H4J:HIST1H4K:HIST1H2BN:HIST1H3I:HIST1H4L:HIST1H3J:HIST1H2BO	http://www.gsea-msigdb.org/gsea/msigdb/cards/REACTOME_OXIDATIVE_STRESS_INDUCED_SENESCENCE
Linoleic Acid	Reactome	REACTOME_DNA_DAMAGE_TELOMERE_STRESS_INDUCED_SENESCENCE	78	32	1.26392e-27	8.23746e-26	TERF2:HIST1H1A:HIST1H4A:HIST1H4B:HIST1H2AB:HIST1H2BB:HIST1H1C:HIST1H4C:HIST1H2BE:HIST1H4D:HIST1H2AD:HIST1H2BF:HIST1H4E:HIST1H2BG:HIST1H2AE:HIST1H1D:HIST1H4F:HIST1H2BH:HIST1H2BI:HIST1H4H:HIST1H2BJ:HIST1H2BK:HIST1H4I:HIST1H2BL:HIST1H2AJ:HIST1H2BM:HIST1H4J:HIST1H4K:HIST1H2BN:HIST1H1B:HIST1H4L:HIST1H2BO	http://www.gsea-msigdb.org/gsea/msigdb/cards/REACTOME_DNA_DAMAGE_TELOMERE_STRESS_INDUCED_SENESCENCE
Linoleic Acid	Reactome	REACTOME_BASE_EXCISION_REPAIR_AP_SITE_FORMATION	61	29	1.89422e-27	1.1831e-25	TERF2:HIST1H4A:HIST1H4B:HIST1H2AB:HIST1H2BB:HIST1H4C:HIST1H2BE:HIST1H4D:HIST1H2AD:HIST1H2BF:HIST1H4E:HIST1H2BG:HIST1H2AE:HIST1H4F:HIST1H2BH:HIST1H2BI:HIST1H4H:HIST1H2BJ:HIST1H2BK:HIST1H4I:HIST1H2BL:HIST1H2AJ:HIST1H2BM:HIST1H4J:HIST1H4K:HIST1H2BN:HIST1H4L:HIST1H2BO:NEIL2	http://www.gsea-msigdb.org/gsea/msigdb/cards/REACTOME_BASE_EXCISION_REPAIR_AP_SITE_FORMATION
Linoleic Acid	Reactome	REACTOME_RMTS_METHYLATE_HISTONE_ARGININES	76	31	1.04894e-26	6.28943e-25	CARM1:SMARCA4:HIST1H3A:HIST1H4A:HIST1H4B:HIST1H2AB:HIST1H4C:HIST1H4D:HIST1H3D:HIST1H2AD:HIST1H4E:HIST1H2AE:HIST1H3E:HIST1H4F:HIST1H3F:HIST1H3G:HIST1H4H:HIST1H2AG:HIST1H4I:HIST1H2AH:HIST1H2AI:HIST1H3H:HIST1H2AJ:HIST1H4J:HIST1H4K:HIST1H2AK:HIST1H2AL:HIST1H3I:HIST1H4L:HIST1H3J:HIST1H2AM	http://www.gsea-msigdb.org/gsea/msigdb/cards/REACTOME_RMTS_METHYLATE_HISTONE_ARGININES
Linoleic Acid	Reactome	REACTOME_PRE_NOTCH_EXPRESSION_AND_PROCESSING	104	35	1.32227e-26	7.62339e-25	HIST1H3A:HIST1H4A:HIST1H4B:HIST1H2AB:HIST1H2BB:HIST1H4C:HIST1H2BE:HIST1H4D:HIST1H3D:HIST1H2AD:HIST1H2BF:HIST1H4E:HIST1H2BG:HIST1H2AE:HIST1H3E:HIST1H4F:HIST1H3F:HIST1H2BH:HIST1H3G:HIST1H2BI:HIST1H4H:HIST1H2BJ:HIST1H2BK:HIST1H4I:HIST1H2BL:HIST1H3H:HIST1H2AJ:HIST1H2BM:HIST1H4J:HIST1H4K:HIST1H2BN:HIST1H3I:HIST1H4L:HIST1H3J:HIST1H2BO	http://www.gsea-msigdb.org/gsea/msigdb/cards/REACTOME_PRE_NOTCH_EXPRESSION_AND_PROCESSING
Linoleic Acid	Reactome	REACTOME_MEIOSIS	114	36	3.17046e-26	1.76019e-24	TERF2:HIST1H3A:HIST1H4A:HIST1H4B:HIST1H2AB:HIST1H2BB:HIST1H4C:HIST1H2BE:HIST1H4D:HIST1H3D:HIST1H2AD:HIST1H2BF:HIST1H4E:HIST1H2BG:HIST1H2AE:HIST1H3E:HIST1H4F:HIST1H3F:HIST1H2BH:HIST1H3G:HIST1H2BI:HIST1H4H:HIST1H2BJ:HIST1H2BK:HIST1H4I:HIST1H2BL:HIST1H3H:HIST1H2AJ:HIST1H2BM:HIST1H4J:HIST1H4K:HIST1H2BN:HIST1H3I:HIST1H4L:HIST1H3J:HIST1H2BO	http://www.gsea-msigdb.org/gsea/msigdb/cards/REACTOME_MEIOSIS
Linoleic Acid	Reactome	REACTOME_EPIGENETIC_REGULATION_OF_GENE_EXPRESSION	140	39	5.0885e-26	2.72416e-24	GATAD2A:ERCC2:CD3EAP:HIST1H3A:HIST1H4A:HIST1H4B:HIST1H2AB:HIST1H2BB:HIST1H4C:HIST1H2BE:HIST1H4D:HIST1H3D:HIST1H2AD:HIST1H2BF:HIST1H4E:HIST1H2BG:HIST1H2AE:HIST1H3E:HIST1H4F:HIST1H3F:HIST1H2BH:HIST1H3G:HIST1H2BI:HIST1H4H:HIST1H2BJ:HIST1H2BK:HIST1H4I:HIST1H2BL:HIST1H3H:HIST1H2AJ:HIST1H2BM:HIST1H4J:HIST1H4K:HIST1H2BN:HIST1H3I:HIST1H4L:HIST1H3J:HIST1H2BO:BAZ1B	http://www.gsea-msigdb.org/gsea/msigdb/cards/REACTOME_EPIGENETIC_REGULATION_OF_GENE_EXPRESSION
Linoleic Acid	Reactome	REACTOME_RUNX1_REGULATES_TRANSCRIPTION_OF_GENES_INVOLVED_IN_DIFFERENTIATION_OF_HSCS	124	37	6.29772e-26	3.25527e-24	PSMA5:UBA52:HIST1H3A:HIST1H4A:HIST1H4B:HIST1H2AB:HIST1H2BB:HIST1H4C:HIST1H2BE:HIST1H4D:HIST1H3D:HIST1H2AD:HIST1H2BF:HIST1H4E:HIST1H2BG:HIST1H2AE:HIST1H3E:HIST1H4F:HIST1H3F:HIST1H2BH:HIST1H3G:HIST1H2BI:HIST1H4H:HIST1H2BJ:HIST1H2BK:HIST1H4I:HIST1H2BL:HIST1H3H:HIST1H2AJ:HIST1H2BM:HIST1H4J:HIST1H4K:HIST1H2BN:HIST1H3I:HIST1H4L:HIST1H3J:HIST1H2BO	http://www.gsea-msigdb.org/gsea/msigdb/cards/REACTOME_RUNX1_REGULATES_TRANSCRIPTION_OF_GENES_INVOLVED_IN_DIFFERENTIATION_OF_HSCS
Linoleic Acid	Reactome	REACTOME_CELLULAR_SENESCENCE	189	44	1.13999e-25	5.69616e-24	MAPKAPK5:TERF2:CDC27:CDKN2D:UBA52:HIST1H1A:HIST1H3A:HIST1H4A:HIST1H4B:HIST1H2AB:HIST1H2BB:HIST1H1C:HIST1H4C:HIST1H2BE:HIST1H4D:HIST1H3D:HIST1H2AD:HIST1H2BF:HIST1H4E:HIST1H2BG:HIST1H2AE:HIST1H3E:HIST1H1D:HIST1H4F:HIST1H3F:HIST1H2BH:HIST1H3G:HIST1H2BI:HIST1H4H:HIST1H2BJ:HIST1H2BK:HIST1H4I:HIST1H2BL:HIST1H3H:HIST1H2AJ:HIST1H2BM:HIST1H4J:HIST1H4K:HIST1H2BN:HIST1H1B:HIST1H3I:HIST1H4L:HIST1H3J:HIST1H2BO	http://www.gsea-msigdb.org/gsea/msigdb/cards/REACTOME_CELLULAR_SENESCENCE
Linoleic Acid	Reactome	REACTOME_ACTIVATION_OF_HOX_GENES_DURING_DIFFERENTIATION	118	36	1.23452e-25	5.96949e-24	MAFB:HIST1H3A:HIST1H4A:HIST1H4B:HIST1H2AB:HIST1H2BB:HIST1H4C:HIST1H2BE:HIST1H4D:HIST1H3D:HIST1H2AD:HIST1H2BF:HIST1H4E:HIST1H2BG:HIST1H2AE:HIST1H3E:HIST1H4F:HIST1H3F:HIST1H2BH:HIST1H3G:HIST1H2BI:HIST1H4H:HIST1H2BJ:HIST1H2BK:HIST1H4I:HIST1H2BL:HIST1H3H:HIST1H2AJ:HIST1H2BM:HIST1H4J:HIST1H4K:HIST1H2BN:HIST1H3I:HIST1H4L:HIST1H3J:HIST1H2BO	http://www.gsea-msigdb.org/gsea/msigdb/cards/REACTOME_ACTIVATION_OF_HOX_GENES_DURING_DIFFERENTIATION
Linoleic Acid	Reactome	REACTOME_MITOTIC_PROPHASE	139	37	5.63524e-24	2.63976e-22	NUP93:LPIN3:HIST1H3A:HIST1H4A:HIST1H4B:HIST1H2AB:HIST1H2BB:HIST1H4C:HIST1H2BE:HIST1H4D:HIST1H3D:HIST1H2AD:HIST1H2BF:HIST1H4E:HIST1H2BG:HIST1H2AE:HIST1H3E:HIST1H4F:HIST1H3F:HIST1H2BH:HIST1H3G:HIST1H2BI:HIST1H4H:HIST1H2BJ:HIST1H2BK:HIST1H4I:HIST1H2BL:HIST1H3H:HIST1H2AJ:HIST1H2BM:HIST1H4J:HIST1H4K:HIST1H2BN:HIST1H3I:HIST1H4L:HIST1H3J:HIST1H2BO	http://www.gsea-msigdb.org/gsea/msigdb/cards/REACTOME_MITOTIC_PROPHASE
Linoleic Acid	Reactome	REACTOME_REPRODUCTION	140	37	7.43444e-24	3.37704e-22	TERF2:IZUMO1:HIST1H3A:HIST1H4A:HIST1H4B:HIST1H2AB:HIST1H2BB:HIST1H4C:HIST1H2BE:HIST1H4D:HIST1H3D:HIST1H2AD:HIST1H2BF:HIST1H4E:HIST1H2BG:HIST1H2AE:HIST1H3E:HIST1H4F:HIST1H3F:HIST1H2BH:HIST1H3G:HIST1H2BI:HIST1H4H:HIST1H2BJ:HIST1H2BK:HIST1H4I:HIST1H2BL:HIST1H3H:HIST1H2AJ:HIST1H2BM:HIST1H4J:HIST1H4K:HIST1H2BN:HIST1H3I:HIST1H4L:HIST1H3J:HIST1H2BO	http://www.gsea-msigdb.org/gsea/msigdb/cards/REACTOME_REPRODUCTION
Linoleic Acid	Reactome	REACTOME_GENE_SILENCING_BY_RNA	133	36	1.2379e-23	5.45768e-22	NUP93:HIST1H3A:HIST1H4A:HIST1H4B:HIST1H2AB:HIST1H2BB:HIST1H4C:HIST1H2BE:HIST1H4D:HIST1H3D:HIST1H2AD:HIST1H2BF:HIST1H4E:HIST1H2BG:HIST1H2AE:HIST1H3E:HIST1H4F:HIST1H3F:HIST1H2BH:HIST1H3G:HIST1H2BI:HIST1H4H:HIST1H2BJ:HIST1H2BK:HIST1H4I:HIST1H2BL:HIST1H3H:HIST1H2AJ:HIST1H2BM:HIST1H4J:HIST1H4K:HIST1H2BN:HIST1H3I:HIST1H4L:HIST1H3J:HIST1H2BO	http://www.gsea-msigdb.org/gsea/msigdb/cards/REACTOME_GENE_SILENCING_BY_RNA
Linoleic Acid	Reactome	REACTOME_TELOMERE_MAINTENANCE	80	29	2.56482e-23	1.09848e-21	FEN1:TERF2:HIST1H4A:HIST1H4B:HIST1H2AB:HIST1H2BB:HIST1H4C:HIST1H2BE:HIST1H4D:HIST1H2AD:HIST1H2BF:HIST1H4E:HIST1H2BG:HIST1H2AE:HIST1H4F:HIST1H2BH:HIST1H2BI:HIST1H4H:HIST1H2BJ:HIST1H2BK:HIST1H4I:HIST1H2BL:HIST1H2AJ:HIST1H2BM:HIST1H4J:HIST1H4K:HIST1H2BN:HIST1H4L:HIST1H2BO	http://www.gsea-msigdb.org/gsea/msigdb/cards/REACTOME_TELOMERE_MAINTENANCE
Linoleic Acid	Reactome	REACTOME_BASE_EXCISION_REPAIR	89	30	5.29869e-23	2.20631e-21	FEN1:TERF2:HIST1H4A:HIST1H4B:HIST1H2AB:HIST1H2BB:HIST1H4C:HIST1H2BE:HIST1H4D:HIST1H2AD:HIST1H2BF:HIST1H4E:HIST1H2BG:HIST1H2AE:HIST1H4F:HIST1H2BH:HIST1H2BI:HIST1H4H:HIST1H2BJ:HIST1H2BK:HIST1H4I:HIST1H2BL:HIST1H2AJ:HIST1H2BM:HIST1H4J:HIST1H4K:HIST1H2BN:HIST1H4L:HIST1H2BO:NEIL2	http://www.gsea-msigdb.org/gsea/msigdb/cards/REACTOME_BASE_EXCISION_REPAIR
Linoleic Acid	Reactome	REACTOME_MEIOTIC_SYNAPSIS	77	28	1.3362e-22	5.41344e-21	TERF2:HIST1H4A:HIST1H4B:HIST1H2AB:HIST1H2BB:HIST1H4C:HIST1H2BE:HIST1H4D:HIST1H2AD:HIST1H2BF:HIST1H4E:HIST1H2BG:HIST1H2AE:HIST1H4F:HIST1H2BH:HIST1H2BI:HIST1H4H:HIST1H2BJ:HIST1H2BK:HIST1H4I:HIST1H2BL:HIST1H2AJ:HIST1H2BM:HIST1H4J:HIST1H4K:HIST1H2BN:HIST1H4L:HIST1H2BO	http://www.gsea-msigdb.org/gsea/msigdb/cards/REACTOME_MEIOTIC_SYNAPSIS
Linoleic Acid	Reactome	REACTOME_NUCLEOSOME_ASSEMBLY	71	27	1.90273e-22	7.50575e-21	HIST1H4A:HIST1H4B:HIST1H2AB:HIST1H2BB:HIST1H4C:HIST1H2BE:HIST1H4D:HIST1H2AD:HIST1H2BF:HIST1H4E:HIST1H2BG:HIST1H2AE:HIST1H4F:HIST1H2BH:HIST1H2BI:HIST1H4H:HIST1H2BJ:HIST1H2BK:HIST1H4I:HIST1H2BL:HIST1H2AJ:HIST1H2BM:HIST1H4J:HIST1H4K:HIST1H2BN:HIST1H4L:HIST1H2BO	http://www.gsea-msigdb.org/gsea/msigdb/cards/REACTOME_NUCLEOSOME_ASSEMBLY
Linoleic Acid	Reactome	REACTOME_ESTROGEN_DEPENDENT_GENE_EXPRESSION	146	36	4.0179e-22	1.54432e-20	CARM1:HIST1H3A:HIST1H4A:HIST1H4B:HIST1H2AB:HIST1H2BB:HIST1H4C:HIST1H2BE:HIST1H4D:HIST1H3D:HIST1H2AD:HIST1H2BF:HIST1H4E:HIST1H2BG:HIST1H2AE:HIST1H3E:HIST1H4F:HIST1H3F:HIST1H2BH:HIST1H3G:HIST1H2BI:HIST1H4H:HIST1H2BJ:HIST1H2BK:HIST1H4I:HIST1H2BL:HIST1H3H:HIST1H2AJ:HIST1H2BM:HIST1H4J:HIST1H4K:HIST1H2BN:HIST1H3I:HIST1H4L:HIST1H3J:HIST1H2BO	http://www.gsea-msigdb.org/gsea/msigdb/cards/REACTOME_ESTROGEN_DEPENDENT_GENE_EXPRESSION
Linoleic Acid	Reactome	REACTOME_CHROMATIN_ORGANIZATION	266	46	4.71871e-21	1.76834e-19	CARM1:SMARCA4:GATAD2A:SUPT7L:PHF20:HIST1H3A:HIST1H4A:HIST1H4B:HIST1H2AB:HIST1H2BB:HIST1H4C:HIST1H2BE:HIST1H4D:HIST1H3D:HIST1H2AD:HIST1H2BF:HIST1H4E:HIST1H2BG:HIST1H2AE:HIST1H3E:HIST1H4F:HIST1H3F:HIST1H2BH:HIST1H3G:HIST1H2BI:HIST1H4H:HIST1H2BJ:HIST1H2AG:HIST1H2BK:HIST1H4I:HIST1H2AH:HIST1H2BL:HIST1H2AI:HIST1H3H:HIST1H2AJ:HIST1H2BM:HIST1H4J:HIST1H4K:HIST1H2AK:HIST1H2BN:HIST1H2AL:HIST1H3I:HIST1H4L:HIST1H3J:HIST1H2AM:HIST1H2BO	http://www.gsea-msigdb.org/gsea/msigdb/cards/REACTOME_CHROMATIN_ORGANIZATION
Linoleic Acid	Reactome	REACTOME_CELLULAR_RESPONSES_TO_EXTERNAL_STIMULI	523	64	1.67742e-20	6.1328e-19	PRKAA2:ATG4C:PSMA5:TOMM20:MAPKAPK5:MT2A:MT1E:MT1M:MT1A:MT1B:MT1F:MT1G:MT1H:MT1X:NUP93:TERF2:CDC27:WIPI1:ATG4D:CDKN2D:UBA52:TOMM40:HIST1H1A:HIST1H3A:HIST1H4A:HIST1H4B:HIST1H2AB:HIST1H2BB:HIST1H1C:HIST1H4C:HIST1H2BE:HIST1H4D:HIST1H3D:HIST1H2AD:HIST1H2BF:HIST1H4E:HIST1H2BG:HIST1H2AE:HIST1H3E:HIST1H1D:HIST1H4F:HIST1H3F:HIST1H2BH:HIST1H3G:HIST1H2BI:HIST1H4H:HIST1H2BJ:HIST1H2BK:HIST1H4I:HIST1H2BL:HIST1H3H:HIST1H2AJ:HIST1H2BM:HIST1H4J:HIST1H4K:HIST1H2BN:HIST1H1B:HIST1H3I:HIST1H4L:HIST1H3J:HIST1H2BO:GPX6:SOD2:MRPL18	http://www.gsea-msigdb.org/gsea/msigdb/cards/REACTOME_CELLULAR_RESPONSES_TO_EXTERNAL_STIMULI
Linoleic Acid	Reactome	REACTOME_DNA_DOUBLE_STRAND_BREAK_RESPONSE	75	26	1.83853e-20	6.56181e-19	UBA52:BRE:HIST1H4A:HIST1H4B:HIST1H2BB:HIST1H4C:HIST1H2BE:HIST1H4D:HIST1H2BF:HIST1H4E:HIST1H2BG:HIST1H4F:HIST1H2BH:HIST1H2BI:HIST1H4H:HIST1H2BJ:HIST1H2BK:HIST1H4I:HIST1H2BL:HIST1H2BM:HIST1H4J:HIST1H4K:HIST1H2BN:HIST1H4L:HIST1H2BO:BAZ1B	http://www.gsea-msigdb.org/gsea/msigdb/cards/REACTOME_DNA_DOUBLE_STRAND_BREAK_RESPONSE
Linoleic Acid	Reactome	REACTOME_NONHOMOLOGOUS_END_JOINING_NHEJ	67	24	2.24178e-19	7.81495e-18	BRE:HIST1H4A:HIST1H4B:HIST1H2BB:HIST1H4C:HIST1H2BE:HIST1H4D:HIST1H2BF:HIST1H4E:HIST1H2BG:HIST1H4F:HIST1H2BH:HIST1H2BI:HIST1H4H:HIST1H2BJ:HIST1H2BK:HIST1H4I:HIST1H2BL:HIST1H2BM:HIST1H4J:HIST1H4K:HIST1H2BN:HIST1H4L:HIST1H2BO	http://www.gsea-msigdb.org/gsea/msigdb/cards/REACTOME_NONHOMOLOGOUS_END_JOINING_NHEJ
Linoleic Acid	Reactome	REACTOME_CHROMOSOME_MAINTENANCE	107	29	2.68136e-19	9.13492e-18	FEN1:TERF2:HIST1H4A:HIST1H4B:HIST1H2AB:HIST1H2BB:HIST1H4C:HIST1H2BE:HIST1H4D:HIST1H2AD:HIST1H2BF:HIST1H4E:HIST1H2BG:HIST1H2AE:HIST1H4F:HIST1H2BH:HIST1H2BI:HIST1H4H:HIST1H2BJ:HIST1H2BK:HIST1H4I:HIST1H2BL:HIST1H2AJ:HIST1H2BM:HIST1H4J:HIST1H4K:HIST1H2BN:HIST1H4L:HIST1H2BO	http://www.gsea-msigdb.org/gsea/msigdb/cards/REACTOME_CHROMOSOME_MAINTENANCE
Linoleic Acid	Reactome	REACTOME_TRANSCRIPTIONAL_REGULATION_BY_RUNX1	231	40	1.77996e-18	5.92924e-17	PSMA5:PTPN11:SMARCA4:UBA52:CTLA4:HIST1H3A:HIST1H4A:HIST1H4B:HIST1H2AB:HIST1H2BB:HIST1H4C:HIST1H2BE:HIST1H4D:HIST1H3D:HIST1H2AD:HIST1H2BF:HIST1H4E:HIST1H2BG:HIST1H2AE:HIST1H3E:HIST1H4F:HIST1H3F:HIST1H2BH:HIST1H3G:HIST1H2BI:HIST1H4H:HIST1H2BJ:HIST1H2BK:HIST1H4I:HIST1H2BL:HIST1H3H:HIST1H2AJ:HIST1H2BM:HIST1H4J:HIST1H4K:HIST1H2BN:HIST1H3I:HIST1H4L:HIST1H3J:HIST1H2BO	http://www.gsea-msigdb.org/gsea/msigdb/cards/REACTOME_TRANSCRIPTIONAL_REGULATION_BY_RUNX1
Linoleic Acid	Reactome	REACTOME_TCF_DEPENDENT_SIGNALING_IN_RESPONSE_TO_WNT	226	39	5.44659e-18	1.77488e-16	PSMA5:SMARCA4:UBA52:HIST1H3A:HIST1H4A:HIST1H4B:HIST1H2AB:HIST1H2BB:HIST1H4C:HIST1H2BE:HIST1H4D:HIST1H3D:HIST1H2AD:HIST1H2BF:HIST1H4E:HIST1H2BG:HIST1H2AE:HIST1H3E:HIST1H4F:HIST1H3F:HIST1H2BH:HIST1H3G:HIST1H2BI:HIST1H4H:HIST1H2BJ:HIST1H2BK:HIST1H4I:HIST1H2BL:HIST1H3H:HIST1H2AJ:HIST1H2BM:HIST1H4J:HIST1H4K:HIST1H2BN:HIST1H3I:HIST1H4L:HIST1H3J:HIST1H2BO:TNKS	http://www.gsea-msigdb.org/gsea/msigdb/cards/REACTOME_TCF_DEPENDENT_SIGNALING_IN_RESPONSE_TO_WNT
Linoleic Acid	Reactome	REACTOME_SIGNALING_BY_NOTCH	228	39	7.4738e-18	2.38367e-16	PSMA5:ADAM10:WWP2:UBA52:HIST1H3A:HIST1H4A:HIST1H4B:HIST1H2AB:HIST1H2BB:HIST1H4C:HIST1H2BE:HIST1H4D:HIST1H3D:HIST1H2AD:HIST1H2BF:HIST1H4E:HIST1H2BG:HIST1H2AE:HIST1H3E:HIST1H4F:HIST1H3F:HIST1H2BH:HIST1H3G:HIST1H2BI:HIST1H4H:HIST1H2BJ:HIST1H2BK:HIST1H4I:HIST1H2BL:HIST1H3H:HIST1H2AJ:HIST1H2BM:HIST1H4J:HIST1H4K:HIST1H2BN:HIST1H3I:HIST1H4L:HIST1H3J:HIST1H2BO	http://www.gsea-msigdb.org/gsea/msigdb/cards/REACTOME_SIGNALING_BY_NOTCH
Linoleic Acid	Reactome	REACTOME_HDMS_DEMETHYLATE_HISTONES	46	19	5.49294e-17	1.7154e-15	HIST1H3A:HIST1H4A:HIST1H4B:HIST1H4C:HIST1H4D:HIST1H3D:HIST1H4E:HIST1H3E:HIST1H4F:HIST1H3F:HIST1H3G:HIST1H4H:HIST1H4I:HIST1H3H:HIST1H4J:HIST1H4K:HIST1H3I:HIST1H4L:HIST1H3J	http://www.gsea-msigdb.org/gsea/msigdb/cards/REACTOME_HDMS_DEMETHYLATE_HISTONES
Linoleic Acid	Reactome	REACTOME_PROCESSING_OF_DNA_DOUBLE_STRAND_BREAK_ENDS	96	25	2.30141e-16	7.04044e-15	UBA52:BRE:HIST1H4A:HIST1H4B:HIST1H2BB:HIST1H4C:HIST1H2BE:HIST1H4D:HIST1H2BF:HIST1H4E:HIST1H2BG:HIST1H4F:HIST1H2BH:HIST1H2BI:HIST1H4H:HIST1H2BJ:HIST1H2BK:HIST1H4I:HIST1H2BL:HIST1H2BM:HIST1H4J:HIST1H4K:HIST1H2BN:HIST1H4L:HIST1H2BO	http://www.gsea-msigdb.org/gsea/msigdb/cards/REACTOME_PROCESSING_OF_DNA_DOUBLE_STRAND_BREAK_ENDS
Linoleic Acid	Reactome	REACTOME_PLASMA_LIPOPROTEIN_ASSEMBLY_REMODELING_AND_CLEARANCE	71	22	2.52086e-16	7.55754e-15	LDLRAP1:PCSK9:ANGPTL3:APOA5:APOA4:APOC3:APOA1:SCARB1:LIPC:CETP:LIPG:LDLR:C19orf80:APOE:APOC1:APOC4:APOC2:FGF21:APOB:LPA:LPL:ABCA1	http://www.gsea-msigdb.org/gsea/msigdb/cards/REACTOME_PLASMA_LIPOPROTEIN_ASSEMBLY_REMODELING_AND_CLEARANCE
Linoleic Acid	Reactome	REACTOME_ESR_MEDIATED_SIGNALING	217	36	3.89109e-16	1.14368e-14	CARM1:HIST1H3A:HIST1H4A:HIST1H4B:HIST1H2AB:HIST1H2BB:HIST1H4C:HIST1H2BE:HIST1H4D:HIST1H3D:HIST1H2AD:HIST1H2BF:HIST1H4E:HIST1H2BG:HIST1H2AE:HIST1H3E:HIST1H4F:HIST1H3F:HIST1H2BH:HIST1H3G:HIST1H2BI:HIST1H4H:HIST1H2BJ:HIST1H2BK:HIST1H4I:HIST1H2BL:HIST1H3H:HIST1H2AJ:HIST1H2BM:HIST1H4J:HIST1H4K:HIST1H2BN:HIST1H3I:HIST1H4L:HIST1H3J:HIST1H2BO	http://www.gsea-msigdb.org/gsea/msigdb/cards/REACTOME_ESR_MEDIATED_SIGNALING
Linoleic Acid	Reactome	REACTOME_SIGNALING_BY_NUCLEAR_RECEPTORS	259	39	6.6075e-16	1.90474e-14	ALDH1A2:CARM1:DHRS9:HIST1H3A:HIST1H4A:HIST1H4B:HIST1H2AB:HIST1H2BB:HIST1H4C:HIST1H2BE:HIST1H4D:HIST1H3D:HIST1H2AD:HIST1H2BF:HIST1H4E:HIST1H2BG:HIST1H2AE:HIST1H3E:HIST1H4F:HIST1H3F:HIST1H2BH:HIST1H3G:HIST1H2BI:HIST1H4H:HIST1H2BJ:HIST1H2BK:HIST1H4I:HIST1H2BL:HIST1H3H:HIST1H2AJ:HIST1H2BM:HIST1H4J:HIST1H4K:HIST1H2BN:HIST1H3I:HIST1H4L:HIST1H3J:HIST1H2BO:PPARD	http://www.gsea-msigdb.org/gsea/msigdb/cards/REACTOME_SIGNALING_BY_NUCLEAR_RECEPTORS
Linoleic Acid	Reactome	REACTOME_G2_M_DNA_DAMAGE_CHECKPOINT	93	24	1.15172e-15	3.25742e-14	BRE:HIST1H4A:HIST1H4B:HIST1H2BB:HIST1H4C:HIST1H2BE:HIST1H4D:HIST1H2BF:HIST1H4E:HIST1H2BG:HIST1H4F:HIST1H2BH:HIST1H2BI:HIST1H4H:HIST1H2BJ:HIST1H2BK:HIST1H4I:HIST1H2BL:HIST1H2BM:HIST1H4J:HIST1H4K:HIST1H2BN:HIST1H4L:HIST1H2BO	http://www.gsea-msigdb.org/gsea/msigdb/cards/REACTOME_G2_M_DNA_DAMAGE_CHECKPOINT
Linoleic Acid	Reactome	REACTOME_HOMOLOGY_DIRECTED_REPAIR	136	28	2.63874e-15	7.32494e-14	FEN1:UBA52:ERCC1:BRE:POLK:HIST1H4A:HIST1H4B:HIST1H2BB:HIST1H4C:HIST1H2BE:HIST1H4D:HIST1H2BF:HIST1H4E:HIST1H2BG:HIST1H4F:HIST1H2BH:HIST1H2BI:HIST1H4H:HIST1H2BJ:HIST1H2BK:HIST1H4I:HIST1H2BL:HIST1H2BM:HIST1H4J:HIST1H4K:HIST1H2BN:HIST1H4L:HIST1H2BO	http://www.gsea-msigdb.org/gsea/msigdb/cards/REACTOME_HOMOLOGY_DIRECTED_REPAIR
Linoleic Acid	Reactome	REACTOME_CELLULAR_RESPONSES_TO_STRESS	429	49	9.92388e-15	2.70471e-13	PSMA5:MAPKAPK5:NUP93:TERF2:CDC27:CDKN2D:UBA52:HIST1H1A:HIST1H3A:HIST1H4A:HIST1H4B:HIST1H2AB:HIST1H2BB:HIST1H1C:HIST1H4C:HIST1H2BE:HIST1H4D:HIST1H3D:HIST1H2AD:HIST1H2BF:HIST1H4E:HIST1H2BG:HIST1H2AE:HIST1H3E:HIST1H1D:HIST1H4F:HIST1H3F:HIST1H2BH:HIST1H3G:HIST1H2BI:HIST1H4H:HIST1H2BJ:HIST1H2BK:HIST1H4I:HIST1H2BL:HIST1H3H:HIST1H2AJ:HIST1H2BM:HIST1H4J:HIST1H4K:HIST1H2BN:HIST1H1B:HIST1H3I:HIST1H4L:HIST1H3J:HIST1H2BO:GPX6:SOD2:MRPL18	http://www.gsea-msigdb.org/gsea/msigdb/cards/REACTOME_CELLULAR_RESPONSES_TO_STRESS
Linoleic Acid	Reactome	REACTOME_PLASMA_LIPOPROTEIN_REMODELING	32	15	1.07697e-14	2.88283e-13	ANGPTL3:APOA5:APOA4:APOC3:APOA1:LIPC:CETP:LIPG:C19orf80:APOE:APOC2:FGF21:APOB:LPA:LPL	http://www.gsea-msigdb.org/gsea/msigdb/cards/REACTOME_PLASMA_LIPOPROTEIN_REMODELING
Linoleic Acid	Reactome	REACTOME_DNA_DOUBLE_STRAND_BREAK_REPAIR	164	29	5.47994e-14	1.44113e-12	FEN1:UBA52:ERCC1:BRE:POLK:HIST1H4A:HIST1H4B:HIST1H2BB:HIST1H4C:HIST1H2BE:HIST1H4D:HIST1H2BF:HIST1H4E:HIST1H2BG:HIST1H4F:HIST1H2BH:HIST1H2BI:HIST1H4H:HIST1H2BJ:HIST1H2BK:HIST1H4I:HIST1H2BL:HIST1H2BM:HIST1H4J:HIST1H4K:HIST1H2BN:HIST1H4L:HIST1H2BO:BAZ1B	http://www.gsea-msigdb.org/gsea/msigdb/cards/REACTOME_DNA_DOUBLE_STRAND_BREAK_REPAIR
Linoleic Acid	Reactome	REACTOME_PKMTS_METHYLATE_HISTONE_LYSINES	68	19	2.29724e-13	5.93717e-12	HIST1H3A:HIST1H4A:HIST1H4B:HIST1H4C:HIST1H4D:HIST1H3D:HIST1H4E:HIST1H3E:HIST1H4F:HIST1H3F:HIST1H3G:HIST1H4H:HIST1H4I:HIST1H3H:HIST1H4J:HIST1H4K:HIST1H3I:HIST1H4L:HIST1H3J	http://www.gsea-msigdb.org/gsea/msigdb/cards/REACTOME_PKMTS_METHYLATE_HISTONE_LYSINES
Linoleic Acid	Reactome	REACTOME_M_PHASE	385	44	2.36133e-13	5.99939e-12	PSMA5:CEP164:NUP93:CDC27:SPC24:UBA52:MAU2:CEP250:LPIN3:HIST1H3A:HIST1H4A:HIST1H4B:HIST1H2AB:HIST1H2BB:HIST1H4C:HIST1H2BE:HIST1H4D:HIST1H3D:HIST1H2AD:HIST1H2BF:HIST1H4E:HIST1H2BG:HIST1H2AE:HIST1H3E:HIST1H4F:HIST1H3F:HIST1H2BH:HIST1H3G:HIST1H2BI:HIST1H4H:HIST1H2BJ:HIST1H2BK:HIST1H4I:HIST1H2BL:HIST1H3H:HIST1H2AJ:HIST1H2BM:HIST1H4J:HIST1H4K:HIST1H2BN:HIST1H3I:HIST1H4L:HIST1H3J:HIST1H2BO	http://www.gsea-msigdb.org/gsea/msigdb/cards/REACTOME_M_PHASE
Linoleic Acid	Reactome	REACTOME_RHO_GTPASE_EFFECTORS	318	39	6.07713e-13	1.51827e-11	SPC24:RHOB:ABI2:IQGAP2:HIST1H3A:HIST1H4A:HIST1H4B:HIST1H2AB:HIST1H2BB:HIST1H4C:HIST1H2BE:HIST1H4D:HIST1H3D:HIST1H2AD:HIST1H2BF:HIST1H4E:HIST1H2BG:HIST1H2AE:HIST1H3E:HIST1H4F:HIST1H3F:HIST1H2BH:HIST1H3G:HIST1H2BI:HIST1H4H:HIST1H2BJ:HIST1H2BK:HIST1H4I:HIST1H2BL:HIST1H3H:HIST1H2AJ:HIST1H2BM:HIST1H4J:HIST1H4K:HIST1H2BN:HIST1H3I:HIST1H4L:HIST1H3J:HIST1H2BO	http://www.gsea-msigdb.org/gsea/msigdb/cards/REACTOME_RHO_GTPASE_EFFECTORS
Linoleic Acid	Reactome	REACTOME_SIGNALING_BY_WNT	321	39	8.20463e-13	2.01619e-11	PSMA5:SMARCA4:UBA52:HIST1H3A:HIST1H4A:HIST1H4B:HIST1H2AB:HIST1H2BB:HIST1H4C:HIST1H2BE:HIST1H4D:HIST1H3D:HIST1H2AD:HIST1H2BF:HIST1H4E:HIST1H2BG:HIST1H2AE:HIST1H3E:HIST1H4F:HIST1H3F:HIST1H2BH:HIST1H3G:HIST1H2BI:HIST1H4H:HIST1H2BJ:HIST1H2BK:HIST1H4I:HIST1H2BL:HIST1H3H:HIST1H2AJ:HIST1H2BM:HIST1H4J:HIST1H4K:HIST1H2BN:HIST1H3I:HIST1H4L:HIST1H3J:HIST1H2BO:TNKS	http://www.gsea-msigdb.org/gsea/msigdb/cards/REACTOME_SIGNALING_BY_WNT
Linoleic Acid	Reactome	REACTOME_DNA_REPAIR	327	39	1.47832e-12	3.5742e-11	USP1:FEN1:RNF111:TERF2:UBA52:ERCC2:ERCC1:BRE:ACTR5:POLK:HIST1H4A:HIST1H4B:HIST1H2AB:HIST1H2BB:HIST1H4C:HIST1H2BE:HIST1H4D:HIST1H2AD:HIST1H2BF:HIST1H4E:HIST1H2BG:HIST1H2AE:HIST1H4F:HIST1H2BH:HIST1H2BI:HIST1H4H:HIST1H2BJ:HIST1H2BK:HIST1H4I:HIST1H2BL:HIST1H2AJ:HIST1H2BM:HIST1H4J:HIST1H4K:HIST1H2BN:HIST1H4L:HIST1H2BO:BAZ1B:NEIL2	http://www.gsea-msigdb.org/gsea/msigdb/cards/REACTOME_DNA_REPAIR
Linoleic Acid	Reactome	REACTOME_METALLOTHIONEINS_BIND_METALS	11	9	1.71159e-12	4.0725e-11	MT2A:MT1E:MT1M:MT1A:MT1B:MT1F:MT1G:MT1H:MT1X	http://www.gsea-msigdb.org/gsea/msigdb/cards/REACTOME_METALLOTHIONEINS_BIND_METALS
Linoleic Acid	Reactome	REACTOME_G2_M_CHECKPOINTS	164	27	2.40092e-12	5.62341e-11	PSMA5:UBA52:BRE:MCM6:HIST1H4A:HIST1H4B:HIST1H2BB:HIST1H4C:HIST1H2BE:HIST1H4D:HIST1H2BF:HIST1H4E:HIST1H2BG:HIST1H4F:HIST1H2BH:HIST1H2BI:HIST1H4H:HIST1H2BJ:HIST1H2BK:HIST1H4I:HIST1H2BL:HIST1H2BM:HIST1H4J:HIST1H4K:HIST1H2BN:HIST1H4L:HIST1H2BO	http://www.gsea-msigdb.org/gsea/msigdb/cards/REACTOME_G2_M_CHECKPOINTS
Linoleic Acid	Reactome	REACTOME_CHYLOMICRON_REMODELING	10	8	4.43908e-11	1.02372e-09	APOA5:APOA4:APOC3:APOA1:APOE:APOC2:APOB:LPL	http://www.gsea-msigdb.org/gsea/msigdb/cards/REACTOME_CHYLOMICRON_REMODELING
Linoleic Acid	Reactome	REACTOME_RESPONSE_TO_METAL_IONS	14	9	5.71532e-11	1.29807e-09	MT2A:MT1E:MT1M:MT1A:MT1B:MT1F:MT1G:MT1H:MT1X	http://www.gsea-msigdb.org/gsea/msigdb/cards/REACTOME_RESPONSE_TO_METAL_IONS
Linoleic Acid	Reactome	REACTOME_CELL_CYCLE_MITOTIC	528	47	2.5203e-10	5.63871e-09	PSMA5:FEN1:CEP164:NUP93:CDC27:CDKN2D:SPC24:UBA52:MAU2:MCM6:CEP250:LPIN3:HIST1H3A:HIST1H4A:HIST1H4B:HIST1H2AB:HIST1H2BB:HIST1H4C:HIST1H2BE:HIST1H4D:HIST1H3D:HIST1H2AD:HIST1H2BF:HIST1H4E:HIST1H2BG:HIST1H2AE:HIST1H3E:HIST1H4F:HIST1H3F:HIST1H2BH:HIST1H3G:HIST1H2BI:HIST1H4H:HIST1H2BJ:HIST1H2BK:HIST1H4I:HIST1H2BL:HIST1H3H:HIST1H2AJ:HIST1H2BM:HIST1H4J:HIST1H4K:HIST1H2BN:HIST1H3I:HIST1H4L:HIST1H3J:HIST1H2BO	http://www.gsea-msigdb.org/gsea/msigdb/cards/REACTOME_CELL_CYCLE_MITOTIC
Linoleic Acid	Reactome	REACTOME_UB_SPECIFIC_PROCESSING_PROTEASES	214	28	2.59367e-10	5.71752e-09	USP24:PSMA5:TOMM20:KEAP1:UBA52:HIST1H2AB:HIST1H2BB:HIST1H2BE:HIST1H2AD:HIST1H2BF:HIST1H2BG:HIST1H2AE:HIST1H2BH:HIST1H2BI:HIST1H2BJ:HIST1H2AG:HIST1H2BK:HIST1H2AH:HIST1H2BL:HIST1H2AI:HIST1H2AJ:HIST1H2BM:HIST1H2AK:HIST1H2BN:HIST1H2AL:HIST1H2AM:HIST1H2BO:TNKS	http://www.gsea-msigdb.org/gsea/msigdb/cards/REACTOME_UB_SPECIFIC_PROCESSING_PROTEASES
Linoleic Acid	Reactome	REACTOME_METALLOPROTEASE_DUBS	36	12	6.35751e-10	1.38115e-08	UBA52:BRE:HIST1H2AB:HIST1H2AD:HIST1H2AE:HIST1H2AG:HIST1H2AH:HIST1H2AI:HIST1H2AJ:HIST1H2AK:HIST1H2AL:HIST1H2AM	http://www.gsea-msigdb.org/gsea/msigdb/cards/REACTOME_METALLOPROTEASE_DUBS
Linoleic Acid	Reactome	REACTOME_GENERIC_TRANSCRIPTION_PATHWAY	1194	78	1.24716e-09	2.6707e-08	PRKAA2:PSMA5:MAPKAPK5:PTPN11:RNF111:ABCA6:CARM1:SMARCA4:UBA52:NR2C2AP:GATAD2A:ZNF101:ZNF14:ZNF506:ZNF45:ZNF221:ZNF155:ZNF230:ZNF222:ZNF223:ZNF223:ZNF225:ZNF227:ZNF233:ZNF112:ZNF285:APOE:ERCC2:PPP1R13L:NRBP1:CTLA4:PHF20:HNF4A:MED7:HIST1H3A:HIST1H4A:HIST1H4B:HIST1H2AB:HIST1H2BB:HIST1H4C:HIST1H2BE:HIST1H4D:HIST1H3D:HIST1H2AD:HIST1H2BF:HIST1H4E:HIST1H2BG:HIST1H2AE:HIST1H3E:HIST1H4F:HIST1H3F:HIST1H2BH:HIST1H3G:HIST1H2BI:HIST1H4H:HIST1H2BJ:HIST1H2BK:HIST1H4I:ZNF184:HIST1H2BL:HIST1H3H:HIST1H2AJ:HIST1H2BM:HIST1H4J:HIST1H4K:HIST1H2BN:HIST1H3I:HIST1H4L:HIST1H3J:HIST1H2BO:ZKSCAN8:ZKSCAN4:ZKSCAN3:ZNF311:TAF11:PPARD:SOD2:GATA4:SURF1	http://www.gsea-msigdb.org/gsea/msigdb/cards/REACTOME_GENERIC_TRANSCRIPTION_PATHWAY
Linoleic Acid	Reactome	REACTOME_PLASMA_LIPOPROTEIN_ASSEMBLY	19	9	2.28441e-09	4.82299e-08	APOA4:APOC3:APOA1:APOE:APOC1:APOC4:APOC2:APOB:ABCA1	http://www.gsea-msigdb.org/gsea/msigdb/cards/REACTOME_PLASMA_LIPOPROTEIN_ASSEMBLY
Linoleic Acid	Reactome	REACTOME_E3_UBIQUITIN_LIGASES_UBIQUITINATE_TARGET_PROTEINS	58	14	2.78698e-09	5.80234e-08	UBA52:UBE2L3:HIST1H2BB:HIST1H2BE:HIST1H2BF:HIST1H2BG:HIST1H2BH:HIST1H2BI:HIST1H2BJ:HIST1H2BK:HIST1H2BL:HIST1H2BM:HIST1H2BN:HIST1H2BO	http://www.gsea-msigdb.org/gsea/msigdb/cards/REACTOME_E3_UBIQUITIN_LIGASES_UBIQUITINATE_TARGET_PROTEINS
Linoleic Acid	Reactome	REACTOME_CELL_CYCLE	632	50	3.78778e-09	7.77791e-08	PSMA5:FEN1:CEP164:NUP93:TERF2:CDC27:CDKN2D:SPC24:UBA52:MAU2:BRE:MCM6:CEP250:PHF20:LPIN3:HIST1H3A:HIST1H4A:HIST1H4B:HIST1H2AB:HIST1H2BB:HIST1H4C:HIST1H2BE:HIST1H4D:HIST1H3D:HIST1H2AD:HIST1H2BF:HIST1H4E:HIST1H2BG:HIST1H2AE:HIST1H3E:HIST1H4F:HIST1H3F:HIST1H2BH:HIST1H3G:HIST1H2BI:HIST1H4H:HIST1H2BJ:HIST1H2BK:HIST1H4I:HIST1H2BL:HIST1H3H:HIST1H2AJ:HIST1H2BM:HIST1H4J:HIST1H4K:HIST1H2BN:HIST1H3I:HIST1H4L:HIST1H3J:HIST1H2BO	http://www.gsea-msigdb.org/gsea/msigdb/cards/REACTOME_CELL_CYCLE
Linoleic Acid	Reactome	REACTOME_SIGNALING_BY_RHO_GTPASES	447	40	4.89924e-09	9.92427e-08	SPC24:GMIP:RHOB:ABI2:IQGAP2:HIST1H3A:HIST1H4A:HIST1H4B:HIST1H2AB:HIST1H2BB:HIST1H4C:HIST1H2BE:HIST1H4D:HIST1H3D:HIST1H2AD:HIST1H2BF:HIST1H4E:HIST1H2BG:HIST1H2AE:HIST1H3E:HIST1H4F:HIST1H3F:HIST1H2BH:HIST1H3G:HIST1H2BI:HIST1H4H:HIST1H2BJ:HIST1H2BK:HIST1H4I:HIST1H2BL:HIST1H3H:HIST1H2AJ:HIST1H2BM:HIST1H4J:HIST1H4K:HIST1H2BN:HIST1H3I:HIST1H4L:HIST1H3J:HIST1H2BO	http://www.gsea-msigdb.org/gsea/msigdb/cards/REACTOME_SIGNALING_BY_RHO_GTPASES
Linoleic Acid	Reactome	REACTOME_CELL_CYCLE_CHECKPOINTS	287	30	1.33534e-08	2.66891e-07	PSMA5:CDC27:SPC24:UBA52:BRE:MCM6:PHF20:HIST1H4A:HIST1H4B:HIST1H2BB:HIST1H4C:HIST1H2BE:HIST1H4D:HIST1H2BF:HIST1H4E:HIST1H2BG:HIST1H4F:HIST1H2BH:HIST1H2BI:HIST1H4H:HIST1H2BJ:HIST1H2BK:HIST1H4I:HIST1H2BL:HIST1H2BM:HIST1H4J:HIST1H4K:HIST1H2BN:HIST1H4L:HIST1H2BO	http://www.gsea-msigdb.org/gsea/msigdb/cards/REACTOME_CELL_CYCLE_CHECKPOINTS
Linoleic Acid	Reactome	REACTOME_DEUBIQUITINATION	291	30	1.83467e-08	3.61864e-07	USP24:PSMA5:TOMM20:KEAP1:UBA52:BRE:ACTR5:HIST1H2AB:HIST1H2BB:HIST1H2BE:HIST1H2AD:HIST1H2BF:HIST1H2BG:HIST1H2AE:HIST1H2BH:HIST1H2BI:HIST1H2BJ:HIST1H2AG:HIST1H2BK:HIST1H2AH:HIST1H2BL:HIST1H2AI:HIST1H2AJ:HIST1H2BM:HIST1H2AK:HIST1H2BN:HIST1H2AL:HIST1H2AM:HIST1H2BO:TNKS	http://www.gsea-msigdb.org/gsea/msigdb/cards/REACTOME_DEUBIQUITINATION
Linoleic Acid	Reactome	REACTOME_METABOLISM_OF_FAT_SOLUBLE_VITAMINS	47	12	1.92361e-08	3.74479e-07	APOA4:APOC3:APOA1:LDLR:APOE:APOC2:SDC1:APOB:PLB1:LRP2:LRAT:LPL	http://www.gsea-msigdb.org/gsea/msigdb/cards/REACTOME_METABOLISM_OF_FAT_SOLUBLE_VITAMINS
Linoleic Acid	Reactome	REACTOME_CHYLOMICRON_CLEARANCE	5	5	3.28801e-08	6.31889e-07	LDLRAP1:LIPC:LDLR:APOE:APOB	http://www.gsea-msigdb.org/gsea/msigdb/cards/REACTOME_CHYLOMICRON_CLEARANCE
Linoleic Acid	Reactome	REACTOME_PLASMA_LIPOPROTEIN_CLEARANCE	33	10	4.94036e-08	9.37417e-07	LDLRAP1:PCSK9:APOA1:SCARB1:LIPC:LDLR:APOE:APOC1:APOC4:APOB	http://www.gsea-msigdb.org/gsea/msigdb/cards/REACTOME_PLASMA_LIPOPROTEIN_CLEARANCE
Linoleic Acid	Reactome	REACTOME_ASSEMBLY_OF_ACTIVE_LPL_AND_LIPC_LIPASE_COMPLEXES	19	8	5.77394e-08	1.08189e-06	ANGPTL3:APOA5:APOA4:LIPC:C19orf80:APOC2:FGF21:LPL	http://www.gsea-msigdb.org/gsea/msigdb/cards/REACTOME_ASSEMBLY_OF_ACTIVE_LPL_AND_LIPC_LIPASE_COMPLEXES
Linoleic Acid	Reactome	REACTOME_GENE_EXPRESSION_TRANSCRIPTION	1451	83	1.44303e-07	2.67049e-06	PRKAA2:PSMA5:MAPKAPK5:PTPN11:RNF111:NUP93:DHX38:ABCA6:CARM1:SMARCA4:UBA52:NR2C2AP:GATAD2A:ZNF101:ZNF14:ZNF506:ZNF45:ZNF221:ZNF155:ZNF230:ZNF222:ZNF223:ZNF223:ZNF225:ZNF227:ZNF233:ZNF112:ZNF285:APOE:ERCC2:PPP1R13L:CD3EAP:GTF3C2:NRBP1:CTLA4:PHF20:HNF4A:MED7:HIST1H3A:HIST1H4A:HIST1H4B:HIST1H2AB:HIST1H2BB:HIST1H4C:HIST1H2BE:HIST1H4D:HIST1H3D:HIST1H2AD:HIST1H2BF:HIST1H4E:HIST1H2BG:HIST1H2AE:HIST1H3E:HIST1H4F:HIST1H3F:HIST1H2BH:HIST1H3G:HIST1H2BI:HIST1H4H:HIST1H2BJ:HIST1H2BK:HIST1H4I:ZNF184:HIST1H2BL:HIST1H3H:HIST1H2AJ:HIST1H2BM:HIST1H4J:HIST1H4K:HIST1H2BN:HIST1H3I:HIST1H4L:HIST1H3J:HIST1H2BO:ZKSCAN8:ZKSCAN4:ZKSCAN3:ZNF311:TAF11:PPARD:SOD2:BAZ1B:GATA4:SURF1	http://www.gsea-msigdb.org/gsea/msigdb/cards/REACTOME_GENE_EXPRESSION_TRANSCRIPTION
Linoleic Acid	Reactome	REACTOME_PROTEIN_UBIQUITINATION	78	14	1.5607e-07	2.85304e-06	UBA52:UBE2L3:HIST1H2BB:HIST1H2BE:HIST1H2BF:HIST1H2BG:HIST1H2BH:HIST1H2BI:HIST1H2BJ:HIST1H2BK:HIST1H2BL:HIST1H2BM:HIST1H2BN:HIST1H2BO	http://www.gsea-msigdb.org/gsea/msigdb/cards/REACTOME_PROTEIN_UBIQUITINATION
Linoleic Acid	Reactome	REACTOME_CHYLOMICRON_ASSEMBLY	10	6	1.96201e-07	3.50125e-06	APOA4:APOC3:APOA1:APOE:APOC2:APOB	http://www.gsea-msigdb.org/gsea/msigdb/cards/REACTOME_CHYLOMICRON_ASSEMBLY
Linoleic Acid	Reactome	REACTOME_HDL_REMODELING	10	6	1.96201e-07	3.50125e-06	APOC3:APOA1:CETP:LIPG:APOE:APOC2	http://www.gsea-msigdb.org/gsea/msigdb/cards/REACTOME_HDL_REMODELING
Linoleic Acid	Reactome	REACTOME_TRANSPORT_OF_SMALL_MOLECULES	721	49	5.91828e-07	1.04371e-05	LDLRAP1:BSND:PCSK9:ANGPTL3:PSMA5:BEST1:FTH1:APOA5:APOA4:APOC3:APOA1:SCARB1:LIPC:SLC12A3:CETP:ARL2BP:PRKAR1A:ABCA8:ABCA9:ABCA6:ABCA10:ABCA5:LIPG:MYO5B:SLC44A2:LDLR:C19orf80:UBA52:ATP13A1:APOE:APOC1:APOC4:APOC2:FGF21:APOB:SLC5A6:SLC30A3:ABCG5:ABCG8:RAF1:HFE:SLC22A1:SLC22A2:SLC22A3:LPA:LPL:ABCA1:SLC44A1:SLC2A6	http://www.gsea-msigdb.org/gsea/msigdb/cards/REACTOME_TRANSPORT_OF_SMALL_MOLECULES
Linoleic Acid	Reactome	REACTOME_ABC_TRANSPORTERS_IN_LIPID_HOMEOSTASIS	18	7	7.72465e-07	1.34642e-05	APOA1:ABCA9:ABCA6:ABCA10:ABCA5:ABCG5:ABCG8	http://www.gsea-msigdb.org/gsea/msigdb/cards/REACTOME_ABC_TRANSPORTERS_IN_LIPID_HOMEOSTASIS
Linoleic Acid	Reactome	REACTOME_INTERLEUKIN_7_SIGNALING	34	9	8.44012e-07	1.45422e-05	SMARCA4:HIST1H3A:HIST1H3D:HIST1H3E:HIST1H3F:HIST1H3G:HIST1H3H:HIST1H3I:HIST1H3J	http://www.gsea-msigdb.org/gsea/msigdb/cards/REACTOME_INTERLEUKIN_7_SIGNALING
Linoleic Acid	Reactome	REACTOME_SUMOYLATION_OF_CHROMATIN_ORGANIZATION_PROTEINS	71	12	2.34e-06	3.98598e-05	NUP93:HIST1H4A:HIST1H4B:HIST1H4C:HIST1H4D:HIST1H4E:HIST1H4F:HIST1H4H:HIST1H4I:HIST1H4J:HIST1H4K:HIST1H4L	http://www.gsea-msigdb.org/gsea/msigdb/cards/REACTOME_SUMOYLATION_OF_CHROMATIN_ORGANIZATION_PROTEINS
Linoleic Acid	Reactome	REACTOME_UCH_PROTEINASES	99	13	1.59626e-05	0.00026403	PSMA5:UBA52:ACTR5:HIST1H2AB:HIST1H2AD:HIST1H2AE:HIST1H2AG:HIST1H2AH:HIST1H2AI:HIST1H2AJ:HIST1H2AK:HIST1H2AL:HIST1H2AM	http://www.gsea-msigdb.org/gsea/msigdb/cards/REACTOME_UCH_PROTEINASES
Linoleic Acid	Reactome	REACTOME_VISUAL_PHOTOTRANSDUCTION	99	13	1.59626e-05	0.00026403	APOA4:APOC3:APOA1:LDLR:APOE:APOC2:SDC1:APOB:PLB1:DHRS9:LRP2:LRAT:LPL	http://www.gsea-msigdb.org/gsea/msigdb/cards/REACTOME_VISUAL_PHOTOTRANSDUCTION
Linoleic Acid	Reactome	REACTOME_DEVELOPMENTAL_BIOLOGY	1093	61	1.60285e-05	0.00026403	PSMA5:RPL6:PTPN11:HNF1A:ADAM10:ITGB3:ITGB3:RPL17:DNM2:CARM1:UBA52:MEF2B:NCAN:VASP:RPL18:RPL13A:RPS11:RHOB:CXCR4:MAFB:PLCG1:HNF4A:MED7:HIST1H3A:HIST1H4A:HIST1H4B:HIST1H2AB:HIST1H2BB:HIST1H4C:HIST1H2BE:HIST1H4D:HIST1H3D:HIST1H2AD:HIST1H2BF:HIST1H4E:HIST1H2BG:HIST1H2AE:HIST1H3E:HIST1H4F:HIST1H3F:HIST1H2BH:HIST1H3G:HIST1H2BI:HIST1H4H:HIST1H2BJ:HIST1H2BK:HIST1H4I:HIST1H2BL:HIST1H3H:HIST1H2AJ:HIST1H2BM:HIST1H4J:HIST1H4K:HIST1H2BN:HIST1H3I:HIST1H4L:HIST1H3J:HIST1H2BO:LPL:SDCBP:MED22:RPL7A	http://www.gsea-msigdb.org/gsea/msigdb/cards/REACTOME_DEVELOPMENTAL_BIOLOGY
Linoleic Acid	Reactome	REACTOME_APOPTOSIS_INDUCED_DNA_FRAGMENTATION	13	5	3.41732e-05	0.000556801	KPNB1:HIST1H1A:HIST1H1C:HIST1H1D:HIST1H1B	http://www.gsea-msigdb.org/gsea/msigdb/cards/REACTOME_APOPTOSIS_INDUCED_DNA_FRAGMENTATION
Linoleic Acid	Reactome	REACTOME_METABOLISM_OF_VITAMINS_AND_COFACTORS	188	17	0.000117464	0.00189332	APOA4:APOC3:APOA1:MMAB:LDLR:ACP5:APOE:APOC2:SDC1:APOB:SLC5A6:PLB1:LRP2:NFS1:LRAT:LPL:PARP10	http://www.gsea-msigdb.org/gsea/msigdb/cards/REACTOME_METABOLISM_OF_VITAMINS_AND_COFACTORS
Linoleic Acid	Reactome	REACTOME_ABACAVIR_TRANSMEMBRANE_TRANSPORT	5	3	0.000309931	0.00489039	SLC22A1:SLC22A2:SLC22A3	http://www.gsea-msigdb.org/gsea/msigdb/cards/REACTOME_ABACAVIR_TRANSMEMBRANE_TRANSPORT
Linoleic Acid	Reactome	REACTOME_VLDL_ASSEMBLY	5	3	0.000309931	0.00489039	APOC1:APOC4:APOB	http://www.gsea-msigdb.org/gsea/msigdb/cards/REACTOME_VLDL_ASSEMBLY
Linoleic Acid	Reactome	REACTOME_BINDING_AND_UPTAKE_OF_LIGANDS_BY_SCAVENGER_RECEPTORS	42	7	0.000336211	0.0052498	FTH1:APOA1:SCARB1:HP:HPR:APOE:APOB	http://www.gsea-msigdb.org/gsea/msigdb/cards/REACTOME_BINDING_AND_UPTAKE_OF_LIGANDS_BY_SCAVENGER_RECEPTORS
Linoleic Acid	Reactome	REACTOME_POST_TRANSLATIONAL_PROTEIN_MODIFICATION	1408	68	0.000418914	0.00647374	PCSK9:USP24:PSMA5:TOMM20:GANAB:APOA5:APOA1:GAS6:MIA2:CTAGE5:ADAM10:NUP93:COG8:RP11-343C2.12:ARSG:FAM20A:KEAP1:UBA52:LYPD5:APOE:TRAPPC6A:SPACA4:PUM2:APOB:PREB:BRE:ACTR5:TOP1:UBE2L3:FGA:FGG:GCNT4:HIST1H4A:HIST1H4B:HIST1H2AB:HIST1H2BB:HIST1H4C:HIST1H2BE:HIST1H4D:HIST1H2AD:HIST1H2BF:HIST1H4E:HIST1H2BG:HIST1H2AE:HIST1H4F:HIST1H2BH:HIST1H2BI:HIST1H4H:HIST1H2BJ:HIST1H2AG:HIST1H2BK:HIST1H4I:HIST1H2AH:HIST1H2BL:HIST1H2AI:HIST1H2AJ:HIST1H2BM:HIST1H4J:HIST1H4K:HIST1H2AK:HIST1H2BN:HIST1H2AL:HIST1H4L:HIST1H2AM:HIST1H2BO:TRIM27:UBD:TNKS:NSMCE2:ADAMTS13	http://www.gsea-msigdb.org/gsea/msigdb/cards/REACTOME_POST_TRANSLATIONAL_PROTEIN_MODIFICATION
Linoleic Acid	Reactome	REACTOME_VLDL_CLEARANCE	6	3	0.000605117	0.00916232	APOC1:APOC4:APOB	http://www.gsea-msigdb.org/gsea/msigdb/cards/REACTOME_VLDL_CLEARANCE
Linoleic Acid	Reactome	REACTOME_SCAVENGING_BY_CLASS_B_RECEPTORS	6	3	0.000605117	0.00916232	APOA1:SCARB1:APOB	http://www.gsea-msigdb.org/gsea/msigdb/cards/REACTOME_SCAVENGING_BY_CLASS_B_RECEPTORS
Linoleic Acid	Reactome	REACTOME_SUMOYLATION	186	15	0.000968099	0.0145118	NUP93:TOP1:HIST1H4A:HIST1H4B:HIST1H4C:HIST1H4D:HIST1H4E:HIST1H4F:HIST1H4H:HIST1H4I:HIST1H4J:HIST1H4K:HIST1H4L:TRIM27:NSMCE2	http://www.gsea-msigdb.org/gsea/msigdb/cards/REACTOME_SUMOYLATION
Linoleic Acid	Reactome	REACTOME_GLUCURONIDATION	25	5	0.00102635	0.0152326	UGT2B17:UGT2B10:UGT2B11:UGT2A1:UGT2A2:UGT2A1	http://www.gsea-msigdb.org/gsea/msigdb/cards/REACTOME_GLUCURONIDATION
Linoleic Acid	Reactome	REACTOME_P130CAS_LINKAGE_TO_MAPK_SIGNALING_FOR_INTEGRINS	15	4	0.00106595	0.0155132	ITGB3:ITGB3:FGB:FGA:FGG	http://www.gsea-msigdb.org/gsea/msigdb/cards/REACTOME_P130CAS_LINKAGE_TO_MAPK_SIGNALING_FOR_INTEGRINS
Linoleic Acid	Reactome	REACTOME_GRB2:SOS_PROVIDES_LINKAGE_TO_MAPK_SIGNALING_FOR_INTEGRINS	15	4	0.00106595	0.0155132	ITGB3:ITGB3:FGB:FGA:FGG	http://www.gsea-msigdb.org/gsea/msigdb/cards/REACTOME_GRB2:SOS_PROVIDES_LINKAGE_TO_MAPK_SIGNALING_FOR_INTEGRINS
Linoleic Acid	Reactome	REACTOME_ABC_FAMILY_PROTEINS_MEDIATED_TRANSPORT	99	10	0.00125589	0.0181017	PSMA5:APOA1:ABCA8:ABCA9:ABCA6:ABCA10:ABCA5:UBA52:ABCG5:ABCG8	http://www.gsea-msigdb.org/gsea/msigdb/cards/REACTOME_ABC_FAMILY_PROTEINS_MEDIATED_TRANSPORT
Linoleic Acid	Reactome	REACTOME_FORMATION_OF_SENESCENCE_ASSOCIATED_HETEROCHROMATIN_FOCI_SAHF	17	4	0.00176644	0.0252181	HIST1H1A:HIST1H1C:HIST1H1D:HIST1H1B	http://www.gsea-msigdb.org/gsea/msigdb/cards/REACTOME_FORMATION_OF_SENESCENCE_ASSOCIATED_HETEROCHROMATIN_FOCI_SAHF
Linoleic Acid	Reactome	REACTOME_REGULATION_OF_INSULIN_LIKE_GROWTH_FACTOR_IGF_TRANSPORT_AND_UPTAKE_BY_INSULIN_LIKE_GROWTH_FACTOR_BINDING_PROTEINS_IGFBPS	123	11	0.00197947	0.0279926	PCSK9:APOA5:APOA1:GAS6:ADAM10:FAM20A:APOE:APOB:FGA:FGG:PLG	http://www.gsea-msigdb.org/gsea/msigdb/cards/REACTOME_REGULATION_OF_INSULIN_LIKE_GROWTH_FACTOR_IGF_TRANSPORT_AND_UPTAKE_BY_INSULIN_LIKE_GROWTH_FACTOR_BINDING_PROTEINS_IGFBPS
Linoleic Acid	Reactome	REACTOME_FACTORS_INVOLVED_IN_MEGAKARYOCYTE_DEVELOPMENT_AND_PLATELET_PRODUCTION	166	13	0.00266699	0.0372637	DOCK7:SH2B3:PRKAR1A:DOCK6:HIST1H3A:HIST1H3D:HIST1H3E:HIST1H3F:HIST1H3G:HIST1H3H:HIST1H3I:HIST1H3J:GATA4	http://www.gsea-msigdb.org/gsea/msigdb/cards/REACTOME_FACTORS_INVOLVED_IN_MEGAKARYOCYTE_DEVELOPMENT_AND_PLATELET_PRODUCTION
Linoleic Acid	Reactome	REACTOME_SCAVENGING_BY_CLASS_A_RECEPTORS	19	4	0.00273449	0.0372637	FTH1:APOA1:APOE:APOB	http://www.gsea-msigdb.org/gsea/msigdb/cards/REACTOME_SCAVENGING_BY_CLASS_A_RECEPTORS
Linoleic Acid	Reactome	REACTOME_LDL_CLEARANCE	19	4	0.00273449	0.0372637	LDLRAP1:PCSK9:LDLR:APOB	http://www.gsea-msigdb.org/gsea/msigdb/cards/REACTOME_LDL_CLEARANCE
Linoleic Acid	Reactome	REACTOME_REGULATION_OF_TLR_BY_ENDOGENOUS_LIGAND	19	4	0.00273449	0.0372637	APOB:FGB:FGA:FGG	http://www.gsea-msigdb.org/gsea/msigdb/cards/REACTOME_REGULATION_OF_TLR_BY_ENDOGENOUS_LIGAND
Linoleic Acid	Reactome	REACTOME_SIGNALING_BY_MODERATE_KINASE_ACTIVITY_BRAF_MUTANTS	45	6	0.00293905	0.0396905	BRAP:ITGB3:ITGB3:RAF1:FGB:FGA:FGG	http://www.gsea-msigdb.org/gsea/msigdb/cards/REACTOME_SIGNALING_BY_MODERATE_KINASE_ACTIVITY_BRAF_MUTANTS
Linoleic Acid	Reactome	REACTOME_ORGANIC_CATION_TRANSPORT	10	3	0.00329866	0.0433744	SLC22A1:SLC22A2:SLC22A3	http://www.gsea-msigdb.org/gsea/msigdb/cards/REACTOME_ORGANIC_CATION_TRANSPORT
Linoleic Acid	Reactome	REACTOME_NEUROTRANSMITTER_CLEARANCE	10	3	0.00329866	0.0433744	ALDH2:SLC22A1:SLC22A2	http://www.gsea-msigdb.org/gsea/msigdb/cards/REACTOME_NEUROTRANSMITTER_CLEARANCE
Linoleic Acid	Reactome	REACTOME_ABACAVIR_TRANSPORT_AND_METABOLISM	10	3	0.00329866	0.0433744	SLC22A1:SLC22A2:SLC22A3	http://www.gsea-msigdb.org/gsea/msigdb/cards/REACTOME_ABACAVIR_TRANSPORT_AND_METABOLISM
Linoleic Acid	TF_targets	KRCTCNNNNMANAGC_UNKNOWN	65	38	3.16145e-40	1.92849e-37	HIST1H1A:HIST1H3A:HIST1H4A:HIST1H3B:HIST1H2AB:HIST1H2BB:HIST1H3C:HIST1H1C:HIST1H1T:HIST1H2BE:HIST1H3D:HIST1H2AD:HIST1H2BF:HIST1H2BG:HIST1H2AE:HIST1H3E:HIST1H1D:HIST1H3F:HIST1H2BH:HIST1H3G:HIST1H2BJ:HIST1H2AG:HIST1H2BK:HIST1H2AH:HIST1H2BL:HIST1H2AI:HIST1H3H:HIST1H2AJ:HIST1H2BM:HIST1H2AK:HIST1H2BN:HIST1H2AL:HIST1H1B:HIST1H3I:HIST1H4L:HIST1H3J:HIST1H2AM:HIST1H2BO	http://www.gsea-msigdb.org/gsea/msigdb/cards/KRCTCNNNNMANAGC_UNKNOWN
Linoleic Acid	TF_targets	TTTNNANAGCYR_UNKNOWN	133	36	1.2379e-23	3.77559e-21	ATXN7L2:BMPR2:CPNE1:NDRG3:HIST1H1A:HIST1H3A:HIST1H4A:HIST1H3B:HIST1H2AB:HIST1H2BB:HIST1H3C:HIST1H1C:HIST1H1T:HIST1H2BE:HIST1H3D:HIST1H2AD:HIST1H2BF:HIST1H2BG:HIST1H2AE:HIST1H1D:HIST1H3F:HIST1H2BH:HIST1H2BJ:HIST1H2AG:HIST1H2BK:HIST1H2AH:HIST1H2BL:HIST1H2AI:HIST1H3H:HIST1H2AK:HIST1H2BN:HIST1H2AL:HIST1H1B:HIST1H3J:HIST1H2AM:HIST1H2BO	http://www.gsea-msigdb.org/gsea/msigdb/cards/TTTNNANAGCYR_UNKNOWN
Linoleic Acid	Wikipathways	Statin Pathway	29	19	4.40195e-22	2.39026e-19	APOA5:APOA4:APOC3:APOA1:SCARB1:LIPC:CETP:LDLR:APOE:APOC1:APOC2:APOB:ABCG5:ABCG8:HMGCR:FDFT1:LPL:CYP7A1:ABCA1	http://www.wikipathways.org/instance/WP430_r106797
Linoleic Acid	Wikipathways	Histone Modifications	66	22	4.28835e-17	1.16429e-14	HIST1H3A:HIST1H4A:HIST1H4B:HIST1H3B:HIST1H3C:HIST1H4C:HIST1H4D:HIST1H3D:HIST1H4E:HIST1H3E:HIST1H4F:HIST1H4G:HIST1H3F:HIST1H3G:HIST1H4H:HIST1H4I:HIST1H3H:HIST1H4J:HIST1H4K:HIST1H3I:HIST1H4L:HIST1H3J	http://www.wikipathways.org/instance/WP2369_r106592
Linoleic Acid	Wikipathways	Metabolic pathway of LDL, HDL and TG, including diseases	16	12	1.6618e-15	3.00787e-13	LDLRAP1:PCSK9:APOA1:SCARB1:LIPC:CETP:LIPG:LDLR:APOE:APOB:LPL:ABCA1	http://www.wikipathways.org/instance/WP4522_r104036
Linoleic Acid	Wikipathways	Composition of Lipid Particles	9	7	1.12411e-09	1.52598e-07	APOC3:APOA1:CETP:LDLR:APOE:APOB:LPL	http://www.wikipathways.org/instance/WP3601_r106212
Linoleic Acid	Wikipathways	FBXL10 enhancement of MAP/ERK signaling in diffuse large B-cell lymphoma	35	10	9.24851e-08	1.00439e-05	HIST1H3A:HIST1H3B:HIST1H3C:HIST1H3D:HIST1H3E:HIST1H3F:HIST1H3G:HIST1H3H:HIST1H3I:HIST1H3J	http://www.wikipathways.org/instance/WP4553_r103606
Linoleic Acid	Wikipathways	Zinc homeostasis	36	10	1.24413e-07	1.12593e-05	MT2A:MT1E:MT1M:MT1A:MT1B:MT1F:MT1G:MT1H:MT1X:SLC30A3	http://www.wikipathways.org/instance/WP3529_r106738
Linoleic Acid	Wikipathways	The effect of progerin on the involved genes in Hutchinson-Gilford Progeria Syndrome	37	10	1.65641e-07	1.2849e-05	HIST1H3A:HIST1H3B:HIST1H3C:HIST1H3D:HIST1H3E:HIST1H3F:HIST1H3G:HIST1H3H:HIST1H3I:HIST1H3J	http://www.wikipathways.org/instance/WP4320_r98049
Linoleic Acid	Wikipathways	Vitamin B12 Metabolism	49	10	2.7654e-06	0.000187702	APOA1:MMAB:SCARB1:LDLR:APOE:APOB:LRP2:SOD2:PLG:ABCA1	http://www.wikipathways.org/instance/WP1533_r107121
Linoleic Acid	Wikipathways	Copper homeostasis	52	10	4.88352e-06	0.000294639	BACE1:ADAM10:MT2A:MT1E:MT1A:MT1B:MT1F:MT1G:MT1H:MT1X	http://www.wikipathways.org/instance/WP3286_r106367
Linoleic Acid	Wikipathways	Folate Metabolism	68	11	9.55521e-06	0.000518848	APOA1:SCARB1:LDLR:APOB:FGB:FGA:FGG:GPX6:SOD2:PLG:ABCA1	http://www.wikipathways.org/instance/WP176_r107123
Linoleic Acid	Wikipathways	Selenium Micronutrient Network	87	12	2.03593e-05	0.00097729	ALOX5:APOA1:SCARB1:LDLR:APOB:FGB:FGA:FGG:GPX6:SOD2:PLG:ABCA1	http://www.wikipathways.org/instance/WP15_r107118
Linoleic Acid	Wikipathways	Bile Acids synthesis and enterohepatic circulation	12	5	2.15976e-05	0.00097729	LDLR:ABCG5:ABCG8:ABCB11:CYP7A1	http://www.wikipathways.org/instance/WP4389_r103474
Linoleic Acid	Wikipathways	Vitamin A and Carotenoid Metabolism	43	8	5.62434e-05	0.00234924	SCARB1:ALDH1A2:SULT2B1:ABCG5:ABCG8:LRAT:NPC1L1:LPL	http://www.wikipathways.org/instance/WP716_r106146
Linoleic Acid	Wikipathways	Glucuronidation	26	6	0.000138886	0.0053868	HK1:UGT2B17:UGT2B10:UGT2B11:UGT2A1:UGT2A2:UGT2A1	http://www.wikipathways.org/instance/WP698_r106827
Linoleic Acid	Wikipathways	Metabolism of alpha-linolenic acid	6	3	0.000605117	0.0219052	ALOX5:FADS2:FADS1	http://www.wikipathways.org/instance/WP4586_r106804
Linoleic Acid	Wikipathways	Proprotein convertase subtilisin/kexin type 9 (PCSK9) mediated LDL receptor degradation	2	2	0.00102057	0.0311864	PCSK9:LDLR	http://www.wikipathways.org/instance/WP2846_r89409
Linoleic Acid	Wikipathways	Evolocumab Mechanism	2	2	0.00102057	0.0311864	PCSK9:LDLR	http://www.wikipathways.org/instance/WP3408_r105111
Linoleic Acid	Wikipathways	Mevalonate pathway	7	3	0.0010338	0.0311864	MVK:HMGCR:ACAT2	http://www.wikipathways.org/instance/WP3963_r106770
Linoleic Acid	Wikipathways	GPCRs, Class A Rhodopsin-like	255	18	0.00148597	0.0424676	NPY4R:GPR4:CXCR4:OR2B2:OR2B6:OR2W1:OR2B3:OR2J3:OR2J2:OR14J1:OR5V1:OR12D3:OR11A1:OR2H1:MAS1L:OR2H2:MAS1:GPER1	http://www.wikipathways.org/instance/WP455_r106426
Linoleic Acid	Wikipathways	Sterol Regulatory Element-Binding Proteins (SREBP) signalling	69	8	0.0015673	0.0425522	PRKAA2:SCARB1:KPNB1:LDLR:FGF21:HMGCR:FDFT1:LPL	http://www.wikipathways.org/instance/WP1982_r106704
Monounsaturated Fatty Acids	Cancer_gene_neighborhoods	GNF2_HPX	131	14	1.39382e-06	0.000297581	APOC3:APOA1:TAT:HP:HPR:TM4SF5:C19orf80:APOC1:APOC4:APOC2:KHK:HGFAC:SLC22A1:PLG	http://www.gsea-msigdb.org/gsea/msigdb/cards/GNF2_HPX
Monounsaturated Fatty Acids	Cancer_gene_neighborhoods	GNF2_HPN	131	14	1.39382e-06	0.000297581	APOC3:APOA1:TAT:HP:HPR:TM4SF5:C19orf80:APOC1:APOC4:APOC2:KHK:HGFAC:SLC22A1:PLG	http://www.gsea-msigdb.org/gsea/msigdb/cards/GNF2_HPN
Monounsaturated Fatty Acids	Cancer_gene_neighborhoods	GNF2_LCAT	121	13	3.12189e-06	0.000444349	APOC3:APOA1:TAT:HP:HPR:TM4SF5:C19orf80:APOC1:APOC4:APOC2:KHK:HGFAC:SLC22A1	http://www.gsea-msigdb.org/gsea/msigdb/cards/GNF2_LCAT
Monounsaturated Fatty Acids	Cancer_gene_neighborhoods	GNF2_TST	102	11	1.72442e-05	0.00184082	APOC3:APOA1:TAT:HP:C19orf80:APOC1:APOC4:APOC2:KHK:HGFAC:SLC22A1	http://www.gsea-msigdb.org/gsea/msigdb/cards/GNF2_TST
Monounsaturated Fatty Acids	Cancer_gene_neighborhoods	GNF2_GSTM1	107	11	2.71489e-05	0.00231851	APOC3:APOA1:TAT:HP:C19orf80:APOC1:APOC4:APOC2:KHK:HGFAC:SLC22A1	http://www.gsea-msigdb.org/gsea/msigdb/cards/GNF2_GSTM1
Monounsaturated Fatty Acids	Cancer_gene_neighborhoods	CAR_HPX	73	9	3.45206e-05	0.00245671	APOA1:DHODH:HP:APOC1:APOB:HGFAC:SLC22A1:LPA:PLG	http://www.gsea-msigdb.org/gsea/msigdb/cards/CAR_HPX
Monounsaturated Fatty Acids	Cancer_gene_neighborhoods	MORF_RRM1	101	10	8.64729e-05	0.00527485	NUDC:USP1:FEN1:MFAP1:PPM1G:GPN1:H2AFZ:TCP1:POM121:BAZ1B	http://www.gsea-msigdb.org/gsea/msigdb/cards/MORF_RRM1
Monounsaturated Fatty Acids	Cancer_gene_neighborhoods	CAR_IGFBP1	55	7	0.000210806	0.0112518	APOA1:DHODH:APOB:HGFAC:SLC22A1:LPA:PLG	http://www.gsea-msigdb.org/gsea/msigdb/cards/CAR_IGFBP1
Monounsaturated Fatty Acids	Cancer_gene_neighborhoods	GNF2_CEBPA	62	7	0.000446957	0.0212056	APOC3:HP:APOC1:APOC4:APOC2:HGFAC:SLC22A1	http://www.gsea-msigdb.org/gsea/msigdb/cards/GNF2_CEBPA
Monounsaturated Fatty Acids	Cancer_modules	MODULE_24	444	26	8.23673e-06	0.00355003	NR0B2:FADS2:FADS1:APOA4:APOC3:APOA1:INHBC:HP:HPR:TM4SF5:LDLR:PVRL2:APOE:APOC1:APOC4:APOC2:FUT1:FCGRT:SDC1:RHOB:APOB:UGDH:VEGFA:PLG:TRIB1:ABCA1	http://www.gsea-msigdb.org/gsea/msigdb/cards/MODULE_24
Monounsaturated Fatty Acids	Cancer_modules	MODULE_236	18	5	3.63667e-05	0.00661045	NR0B2:APOA1:LDLR:APOE:APOB	http://www.gsea-msigdb.org/gsea/msigdb/cards/MODULE_236
Monounsaturated Fatty Acids	Cancer_modules	MODULE_23	549	28	4.60124e-05	0.00661045	ARID1A:NR0B2:FADS2:FADS1:APOC3:APOA1:INHBC:HP:HPR:TM4SF5:PVRL2:APOE:APOC1:APOC4:APOC2:FUT1:FCGRT:SDC1:RHOB:APOB:UCN:GCKR:UGDH:VEGFA:SLC22A1:PLG:STX1A:TRIB1	http://www.gsea-msigdb.org/gsea/msigdb/cards/MODULE_23
Monounsaturated Fatty Acids	Cancer_modules	MODULE_385	28	5	0.000347107	0.0374008	LIPC:NCAN:APOE:APOB:LPL	http://www.gsea-msigdb.org/gsea/msigdb/cards/MODULE_385
Monounsaturated Fatty Acids	Canonical_Pathways	REACTOME_PLASMA_LIPOPROTEIN_REMODELING	32	16	1.23366e-18	2.71283e-15	ANGPTL3:APOA5:APOA4:APOC3:APOA1:LIPC:LIPG:ANGPTL4:C19orf80:APOE:APOC2:FGF21:APOB:PLTP:LPA:LPL	http://www.gsea-msigdb.org/gsea/msigdb/cards/REACTOME_PLASMA_LIPOPROTEIN_REMODELING
Monounsaturated Fatty Acids	Canonical_Pathways	REACTOME_PLASMA_LIPOPROTEIN_ASSEMBLY_REMODELING_AND_CLEARANCE	71	21	2.50306e-18	2.75212e-15	ANGPTL3:APOA5:APOA4:APOC3:APOA1:LIPC:LIPG:ANGPTL4:LDLR:C19orf80:APOE:APOC1:APOC4:APOC2:FGF21:APOB:PLTP:MTTP:LPA:LPL:ABCA1	http://www.gsea-msigdb.org/gsea/msigdb/cards/REACTOME_PLASMA_LIPOPROTEIN_ASSEMBLY_REMODELING_AND_CLEARANCE
Monounsaturated Fatty Acids	Canonical_Pathways	REACTOME_PLASMA_LIPOPROTEIN_ASSEMBLY	19	10	2.12176e-12	1.36716e-09	APOA4:APOC3:APOA1:APOE:APOC1:APOC4:APOC2:APOB:MTTP:ABCA1	http://www.gsea-msigdb.org/gsea/msigdb/cards/REACTOME_PLASMA_LIPOPROTEIN_ASSEMBLY
Monounsaturated Fatty Acids	Canonical_Pathways	REACTOME_CHYLOMICRON_REMODELING	10	8	2.48687e-12	1.36716e-09	APOA5:APOA4:APOC3:APOA1:APOE:APOC2:APOB:LPL	http://www.gsea-msigdb.org/gsea/msigdb/cards/REACTOME_CHYLOMICRON_REMODELING
Monounsaturated Fatty Acids	Canonical_Pathways	REACTOME_ASSEMBLY_OF_ACTIVE_LPL_AND_LIPC_LIPASE_COMPLEXES	19	9	9.53473e-11	4.19337e-08	ANGPTL3:APOA5:APOA4:LIPC:ANGPTL4:C19orf80:APOC2:FGF21:LPL	http://www.gsea-msigdb.org/gsea/msigdb/cards/REACTOME_ASSEMBLY_OF_ACTIVE_LPL_AND_LIPC_LIPASE_COMPLEXES
Monounsaturated Fatty Acids	Canonical_Pathways	REACTOME_CHYLOMICRON_ASSEMBLY	10	7	2.96493e-10	1.08665e-07	APOA4:APOC3:APOA1:APOE:APOC2:APOB:MTTP	http://www.gsea-msigdb.org/gsea/msigdb/cards/REACTOME_CHYLOMICRON_ASSEMBLY
Monounsaturated Fatty Acids	Canonical_Pathways	REACTOME_HDL_REMODELING	10	6	2.31647e-08	7.27703e-06	APOC3:APOA1:LIPG:APOE:APOC2:PLTP	http://www.gsea-msigdb.org/gsea/msigdb/cards/REACTOME_HDL_REMODELING
Monounsaturated Fatty Acids	Canonical_Pathways	REACTOME_METABOLISM_OF_FAT_SOLUBLE_VITAMINS	47	10	6.8019e-08	1.86967e-05	APOA4:APOC3:APOA1:LDLR:APOE:APOC2:SDC1:APOB:PLB1:LPL	http://www.gsea-msigdb.org/gsea/msigdb/cards/REACTOME_METABOLISM_OF_FAT_SOLUBLE_VITAMINS
Monounsaturated Fatty Acids	Canonical_Pathways	REACTOME_VLDL_ASSEMBLY	5	4	1.1995e-06	0.000263771	APOC1:APOC4:APOB:MTTP	http://www.gsea-msigdb.org/gsea/msigdb/cards/REACTOME_VLDL_ASSEMBLY
Monounsaturated Fatty Acids	Canonical_Pathways	REACTOME_CHYLOMICRON_CLEARANCE	5	4	1.1995e-06	0.000263771	LIPC:LDLR:APOE:APOB	http://www.gsea-msigdb.org/gsea/msigdb/cards/REACTOME_CHYLOMICRON_CLEARANCE
Monounsaturated Fatty Acids	Canonical_Pathways	REACTOME_TRANSPORT_OF_SMALL_MOLECULES	721	36	6.03104e-06	0.00120566	ANGPTL3:APOA5:APOA4:APOC3:APOA1:SLCO1C1:SLCO1B1:SLCO1A2:LIPC:PSMB6:LIPG:MYO5B:ANGPTL4:LDLR:C19orf80:UBA52:ATP13A1:APOE:APOC1:APOC4:APOC2:FGF21:APOB:SLC5A6:SLC30A3:PLTP:SLC10A6:MTTP:SLC22A1:SLC22A2:SLC22A3:LPA:LPL:SLC18A1:ATP6V1B2:ABCA1	http://www.gsea-msigdb.org/gsea/msigdb/cards/REACTOME_TRANSPORT_OF_SMALL_MOLECULES
Monounsaturated Fatty Acids	Canonical_Pathways	REACTOME_PLASMA_LIPOPROTEIN_CLEARANCE	33	7	6.7688e-06	0.00124038	APOA1:LIPC:LDLR:APOE:APOC1:APOC4:APOB	http://www.gsea-msigdb.org/gsea/msigdb/cards/REACTOME_PLASMA_LIPOPROTEIN_CLEARANCE
Monounsaturated Fatty Acids	Canonical_Pathways	REACTOME_ABACAVIR_TRANSPORT_AND_METABOLISM	10	4	4.60887e-05	0.00779608	ADAL:SLC22A1:SLC22A2:SLC22A3	http://www.gsea-msigdb.org/gsea/msigdb/cards/REACTOME_ABACAVIR_TRANSPORT_AND_METABOLISM
Monounsaturated Fatty Acids	Canonical_Pathways	REACTOME_VISUAL_PHOTOTRANSDUCTION	99	10	7.29452e-05	0.0114576	APOA4:APOC3:APOA1:LDLR:APOE:APOC2:SDC1:APOB:PLB1:LPL	http://www.gsea-msigdb.org/gsea/msigdb/cards/REACTOME_VISUAL_PHOTOTRANSDUCTION
Monounsaturated Fatty Acids	Canonical_Pathways	REACTOME_ABACAVIR_TRANSMEMBRANE_TRANSPORT	5	3	0.000106607	0.0156286	SLC22A1:SLC22A2:SLC22A3	http://www.gsea-msigdb.org/gsea/msigdb/cards/REACTOME_ABACAVIR_TRANSMEMBRANE_TRANSPORT
Monounsaturated Fatty Acids	Canonical_Pathways	REACTOME_VLDL_CLEARANCE	6	3	0.00020968	0.0288179	APOC1:APOC4:APOB	http://www.gsea-msigdb.org/gsea/msigdb/cards/REACTOME_VLDL_CLEARANCE
Monounsaturated Fatty Acids	Canonical_Pathways	BIOCARTA_FXR_PATHWAY	7	3	0.000360863	0.0466787	NR0B2:LDLR:ABCA1	http://www.gsea-msigdb.org/gsea/msigdb/cards/BIOCARTA_FXR_PATHWAY
Monounsaturated Fatty Acids	Chemical_and_Genetic_pertubation	LASTOWSKA_COAMPLIFIED_WITH_MYCN	38	11	4.19067e-10	1.38376e-06	IFT172:FNDC4:ZNF512:CCDC121:GPN1:SUPT7L:SLC4A1AP:MRPL33:RBKS:FOSL2:PLB1	http://www.gsea-msigdb.org/gsea/msigdb/cards/LASTOWSKA_COAMPLIFIED_WITH_MYCN
Monounsaturated Fatty Acids	Chemical_and_Genetic_pertubation	HSIAO_LIVER_SPECIFIC_GENES	244	18	1.00073e-05	0.016522	NR0B2:APOC3:APOA1:LIPC:TAT:HP:ACAA2:APOE:APOC1:APOC4:APOC2:APOB:PCCB:HGFAC:MTTP:LPA:PLG:NAT2	http://www.gsea-msigdb.org/gsea/msigdb/cards/HSIAO_LIVER_SPECIFIC_GENES
Monounsaturated Fatty Acids	Chemical_and_Genetic_pertubation	SU_LIVER	58	8	4.14493e-05	0.0456218	ARID1A:LIPC:TAT:DHODH:APOB:GCKR:SLC22A1:LPA	http://www.gsea-msigdb.org/gsea/msigdb/cards/SU_LIVER
Monounsaturated Fatty Acids	Computational_gene_sets	GNF2_HPX	131	14	1.39382e-06	0.00059795	APOC3:APOA1:TAT:HP:HPR:TM4SF5:C19orf80:APOC1:APOC4:APOC2:KHK:HGFAC:SLC22A1:PLG	http://www.gsea-msigdb.org/gsea/msigdb/cards/GNF2_HPX
Monounsaturated Fatty Acids	Computational_gene_sets	GNF2_HPN	131	14	1.39382e-06	0.00059795	APOC3:APOA1:TAT:HP:HPR:TM4SF5:C19orf80:APOC1:APOC4:APOC2:KHK:HGFAC:SLC22A1:PLG	http://www.gsea-msigdb.org/gsea/msigdb/cards/GNF2_HPN
Monounsaturated Fatty Acids	Computational_gene_sets	GNF2_LCAT	121	13	3.12189e-06	0.00089286	APOC3:APOA1:TAT:HP:HPR:TM4SF5:C19orf80:APOC1:APOC4:APOC2:KHK:HGFAC:SLC22A1	http://www.gsea-msigdb.org/gsea/msigdb/cards/GNF2_LCAT
Monounsaturated Fatty Acids	Computational_gene_sets	MODULE_24	444	26	8.23673e-06	0.00176678	NR0B2:FADS2:FADS1:APOA4:APOC3:APOA1:INHBC:HP:HPR:TM4SF5:LDLR:PVRL2:APOE:APOC1:APOC4:APOC2:FUT1:FCGRT:SDC1:RHOB:APOB:UGDH:VEGFA:PLG:TRIB1:ABCA1	http://www.gsea-msigdb.org/gsea/msigdb/cards/MODULE_24
Monounsaturated Fatty Acids	Computational_gene_sets	GNF2_TST	102	11	1.72442e-05	0.00295911	APOC3:APOA1:TAT:HP:C19orf80:APOC1:APOC4:APOC2:KHK:HGFAC:SLC22A1	http://www.gsea-msigdb.org/gsea/msigdb/cards/GNF2_TST
Monounsaturated Fatty Acids	Computational_gene_sets	GNF2_GSTM1	107	11	2.71489e-05	0.00388229	APOC3:APOA1:TAT:HP:C19orf80:APOC1:APOC4:APOC2:KHK:HGFAC:SLC22A1	http://www.gsea-msigdb.org/gsea/msigdb/cards/GNF2_GSTM1
Monounsaturated Fatty Acids	Computational_gene_sets	CAR_HPX	73	9	3.45206e-05	0.00390033	APOA1:DHODH:HP:APOC1:APOB:HGFAC:SLC22A1:LPA:PLG	http://www.gsea-msigdb.org/gsea/msigdb/cards/CAR_HPX
Monounsaturated Fatty Acids	Computational_gene_sets	MODULE_236	18	5	3.63667e-05	0.00390033	NR0B2:APOA1:LDLR:APOE:APOB	http://www.gsea-msigdb.org/gsea/msigdb/cards/MODULE_236
Monounsaturated Fatty Acids	Computational_gene_sets	MODULE_23	549	28	4.60124e-05	0.00438652	ARID1A:NR0B2:FADS2:FADS1:APOC3:APOA1:INHBC:HP:HPR:TM4SF5:PVRL2:APOE:APOC1:APOC4:APOC2:FUT1:FCGRT:SDC1:RHOB:APOB:UCN:GCKR:UGDH:VEGFA:SLC22A1:PLG:STX1A:TRIB1	http://www.gsea-msigdb.org/gsea/msigdb/cards/MODULE_23
Monounsaturated Fatty Acids	Computational_gene_sets	MORF_RRM1	101	10	8.64729e-05	0.00741937	NUDC:USP1:FEN1:MFAP1:PPM1G:GPN1:H2AFZ:TCP1:POM121:BAZ1B	http://www.gsea-msigdb.org/gsea/msigdb/cards/MORF_RRM1
Monounsaturated Fatty Acids	Computational_gene_sets	CAR_IGFBP1	55	7	0.000210806	0.0164429	APOA1:DHODH:APOB:HGFAC:SLC22A1:LPA:PLG	http://www.gsea-msigdb.org/gsea/msigdb/cards/CAR_IGFBP1
Monounsaturated Fatty Acids	Computational_gene_sets	MODULE_385	28	5	0.000347107	0.0248182	LIPC:NCAN:APOE:APOB:LPL	http://www.gsea-msigdb.org/gsea/msigdb/cards/MODULE_385
Monounsaturated Fatty Acids	Computational_gene_sets	GNF2_CEBPA	62	7	0.000446957	0.0294992	APOC3:HP:APOC1:APOC4:APOC2:HGFAC:SLC22A1	http://www.gsea-msigdb.org/gsea/msigdb/cards/GNF2_CEBPA
Monounsaturated Fatty Acids	Curated_gene_sets	REACTOME_PLASMA_LIPOPROTEIN_REMODELING	32	16	1.23366e-18	6.78639e-15	ANGPTL3:APOA5:APOA4:APOC3:APOA1:LIPC:LIPG:ANGPTL4:C19orf80:APOE:APOC2:FGF21:APOB:PLTP:LPA:LPL	http://www.gsea-msigdb.org/gsea/msigdb/cards/REACTOME_PLASMA_LIPOPROTEIN_REMODELING
Monounsaturated Fatty Acids	Curated_gene_sets	REACTOME_PLASMA_LIPOPROTEIN_ASSEMBLY_REMODELING_AND_CLEARANCE	71	21	2.50306e-18	6.88467e-15	ANGPTL3:APOA5:APOA4:APOC3:APOA1:LIPC:LIPG:ANGPTL4:LDLR:C19orf80:APOE:APOC1:APOC4:APOC2:FGF21:APOB:PLTP:MTTP:LPA:LPL:ABCA1	http://www.gsea-msigdb.org/gsea/msigdb/cards/REACTOME_PLASMA_LIPOPROTEIN_ASSEMBLY_REMODELING_AND_CLEARANCE
Monounsaturated Fatty Acids	Curated_gene_sets	REACTOME_PLASMA_LIPOPROTEIN_ASSEMBLY	19	10	2.12176e-12	3.42007e-09	APOA4:APOC3:APOA1:APOE:APOC1:APOC4:APOC2:APOB:MTTP:ABCA1	http://www.gsea-msigdb.org/gsea/msigdb/cards/REACTOME_PLASMA_LIPOPROTEIN_ASSEMBLY
Monounsaturated Fatty Acids	Curated_gene_sets	REACTOME_CHYLOMICRON_REMODELING	10	8	2.48687e-12	3.42007e-09	APOA5:APOA4:APOC3:APOA1:APOE:APOC2:APOB:LPL	http://www.gsea-msigdb.org/gsea/msigdb/cards/REACTOME_CHYLOMICRON_REMODELING
Monounsaturated Fatty Acids	Curated_gene_sets	REACTOME_ASSEMBLY_OF_ACTIVE_LPL_AND_LIPC_LIPASE_COMPLEXES	19	9	9.53473e-11	1.04901e-07	ANGPTL3:APOA5:APOA4:LIPC:ANGPTL4:C19orf80:APOC2:FGF21:LPL	http://www.gsea-msigdb.org/gsea/msigdb/cards/REACTOME_ASSEMBLY_OF_ACTIVE_LPL_AND_LIPC_LIPASE_COMPLEXES
Monounsaturated Fatty Acids	Curated_gene_sets	REACTOME_CHYLOMICRON_ASSEMBLY	10	7	2.96493e-10	2.71835e-07	APOA4:APOC3:APOA1:APOE:APOC2:APOB:MTTP	http://www.gsea-msigdb.org/gsea/msigdb/cards/REACTOME_CHYLOMICRON_ASSEMBLY
Monounsaturated Fatty Acids	Curated_gene_sets	LASTOWSKA_COAMPLIFIED_WITH_MYCN	38	11	4.19067e-10	3.29327e-07	IFT172:FNDC4:ZNF512:CCDC121:GPN1:SUPT7L:SLC4A1AP:MRPL33:RBKS:FOSL2:PLB1	http://www.gsea-msigdb.org/gsea/msigdb/cards/LASTOWSKA_COAMPLIFIED_WITH_MYCN
Monounsaturated Fatty Acids	Curated_gene_sets	REACTOME_HDL_REMODELING	10	6	2.31647e-08	1.59286e-05	APOC3:APOA1:LIPG:APOE:APOC2:PLTP	http://www.gsea-msigdb.org/gsea/msigdb/cards/REACTOME_HDL_REMODELING
Monounsaturated Fatty Acids	Curated_gene_sets	REACTOME_METABOLISM_OF_FAT_SOLUBLE_VITAMINS	47	10	6.8019e-08	4.15747e-05	APOA4:APOC3:APOA1:LDLR:APOE:APOC2:SDC1:APOB:PLB1:LPL	http://www.gsea-msigdb.org/gsea/msigdb/cards/REACTOME_METABOLISM_OF_FAT_SOLUBLE_VITAMINS
Monounsaturated Fatty Acids	Curated_gene_sets	REACTOME_VLDL_ASSEMBLY	5	4	1.1995e-06	0.00059986	APOC1:APOC4:APOB:MTTP	http://www.gsea-msigdb.org/gsea/msigdb/cards/REACTOME_VLDL_ASSEMBLY
Monounsaturated Fatty Acids	Curated_gene_sets	REACTOME_CHYLOMICRON_CLEARANCE	5	4	1.1995e-06	0.00059986	LIPC:LDLR:APOE:APOB	http://www.gsea-msigdb.org/gsea/msigdb/cards/REACTOME_CHYLOMICRON_CLEARANCE
Monounsaturated Fatty Acids	Curated_gene_sets	REACTOME_TRANSPORT_OF_SMALL_MOLECULES	721	36	6.03104e-06	0.00276473	ANGPTL3:APOA5:APOA4:APOC3:APOA1:SLCO1C1:SLCO1B1:SLCO1A2:LIPC:PSMB6:LIPG:MYO5B:ANGPTL4:LDLR:C19orf80:UBA52:ATP13A1:APOE:APOC1:APOC4:APOC2:FGF21:APOB:SLC5A6:SLC30A3:PLTP:SLC10A6:MTTP:SLC22A1:SLC22A2:SLC22A3:LPA:LPL:SLC18A1:ATP6V1B2:ABCA1	http://www.gsea-msigdb.org/gsea/msigdb/cards/REACTOME_TRANSPORT_OF_SMALL_MOLECULES
Monounsaturated Fatty Acids	Curated_gene_sets	REACTOME_PLASMA_LIPOPROTEIN_CLEARANCE	33	7	6.7688e-06	0.00286424	APOA1:LIPC:LDLR:APOE:APOC1:APOC4:APOB	http://www.gsea-msigdb.org/gsea/msigdb/cards/REACTOME_PLASMA_LIPOPROTEIN_CLEARANCE
Monounsaturated Fatty Acids	Curated_gene_sets	HSIAO_LIVER_SPECIFIC_GENES	244	18	1.00073e-05	0.00393215	NR0B2:APOC3:APOA1:LIPC:TAT:HP:ACAA2:APOE:APOC1:APOC4:APOC2:APOB:PCCB:HGFAC:MTTP:LPA:PLG:NAT2	http://www.gsea-msigdb.org/gsea/msigdb/cards/HSIAO_LIVER_SPECIFIC_GENES
Monounsaturated Fatty Acids	Curated_gene_sets	SU_LIVER	58	8	4.14493e-05	0.0152008	ARID1A:LIPC:TAT:DHODH:APOB:GCKR:SLC22A1:LPA	http://www.gsea-msigdb.org/gsea/msigdb/cards/SU_LIVER
Monounsaturated Fatty Acids	Curated_gene_sets	REACTOME_ABACAVIR_TRANSPORT_AND_METABOLISM	10	4	4.60887e-05	0.0158459	ADAL:SLC22A1:SLC22A2:SLC22A3	http://www.gsea-msigdb.org/gsea/msigdb/cards/REACTOME_ABACAVIR_TRANSPORT_AND_METABOLISM
Monounsaturated Fatty Acids	Curated_gene_sets	REACTOME_VISUAL_PHOTOTRANSDUCTION	99	10	7.29452e-05	0.0236042	APOA4:APOC3:APOA1:LDLR:APOE:APOC2:SDC1:APOB:PLB1:LPL	http://www.gsea-msigdb.org/gsea/msigdb/cards/REACTOME_VISUAL_PHOTOTRANSDUCTION
Monounsaturated Fatty Acids	Curated_gene_sets	REACTOME_ABACAVIR_TRANSMEMBRANE_TRANSPORT	5	3	0.000106607	0.0325804	SLC22A1:SLC22A2:SLC22A3	http://www.gsea-msigdb.org/gsea/msigdb/cards/REACTOME_ABACAVIR_TRANSMEMBRANE_TRANSPORT
Monounsaturated Fatty Acids	Curated_gene_sets	MARKEY_RB1_CHRONIC_LOF_UP	108	10	0.000151799	0.0439499	FADS1:KANK3:SDC1:PLTP:SGCD:ACAT2:IGF2R:MAP3K4:FDFT1:SQLE	http://www.gsea-msigdb.org/gsea/msigdb/cards/MARKEY_RB1_CHRONIC_LOF_UP
Monounsaturated Fatty Acids	GO_bp	GO_ACYLGLYCEROL_HOMEOSTASIS	33	14	3.40372e-15	1.78467e-11	ANGPTL3:APOA5:APOA4:APOC3:APOA1:LIPC:ANGPTL4:C19orf80:APOE:APOC4:APOC2:GCKR:MLXIPL:LPL	http://www.gsea-msigdb.org/gsea/msigdb/cards/GO_ACYLGLYCEROL_HOMEOSTASIS
Monounsaturated Fatty Acids	GO_bp	GO_PROTEIN_LIPID_COMPLEX_SUBUNIT_ORGANIZATION	49	16	4.85625e-15	1.78467e-11	APOA5:APOA4:APOC3:APOA1:LIPC:LIPG:APOE:APOC1:APOC4:APOC2:APOB:PLTP:MTTP:LPA:LPL:ABCA1	http://www.gsea-msigdb.org/gsea/msigdb/cards/GO_PROTEIN_LIPID_COMPLEX_SUBUNIT_ORGANIZATION
Monounsaturated Fatty Acids	GO_bp	GO_PROTEIN_CONTAINING_COMPLEX_REMODELING	29	13	1.38679e-14	3.39764e-11	APOA5:APOA4:APOC3:APOA1:LIPC:LIPG:APOE:APOC1:APOC2:APOB:PLTP:LPA:LPL	http://www.gsea-msigdb.org/gsea/msigdb/cards/GO_PROTEIN_CONTAINING_COMPLEX_REMODELING
Monounsaturated Fatty Acids	GO_bp	GO_REGULATION_OF_PLASMA_LIPOPROTEIN_PARTICLE_LEVELS	85	19	3.08844e-14	5.67501e-11	APOA5:APOA4:APOC3:APOA1:LIPC:LIPG:LDLR:APOE:APOC1:APOC4:APOC2:FGF21:APOB:PLTP:LRPAP1:MTTP:LPA:LPL:ABCA1	http://www.gsea-msigdb.org/gsea/msigdb/cards/GO_REGULATION_OF_PLASMA_LIPOPROTEIN_PARTICLE_LEVELS
Monounsaturated Fatty Acids	GO_bp	GO_LIPID_HOMEOSTASIS	127	22	7.80403e-14	1.14719e-10	ANGPTL3:APOA5:APOA4:APOC3:APOA1:LIPC:LIPG:ANGPTL4:LDLR:C19orf80:APOE:APOC4:APOC2:RCN3:APOB:GCKR:MTTP:COL4A3BP:MLXIPL:LPL:TTC39B:ABCA1	http://www.gsea-msigdb.org/gsea/msigdb/cards/GO_LIPID_HOMEOSTASIS
Monounsaturated Fatty Acids	GO_bp	GO_REGULATION_OF_LIPOPROTEIN_LIPASE_ACTIVITY	21	11	1.72867e-13	2.11762e-10	ANGPTL3:SORT1:APOA5:APOA4:APOC3:LIPC:ANGPTL4:C19orf80:APOC1:APOC2:LPL	http://www.gsea-msigdb.org/gsea/msigdb/cards/GO_REGULATION_OF_LIPOPROTEIN_LIPASE_ACTIVITY
Monounsaturated Fatty Acids	GO_bp	GO_TRIGLYCERIDE_RICH_LIPOPROTEIN_PARTICLE_REMODELING	13	9	8.31263e-13	8.72826e-10	APOA5:APOA4:APOC3:APOA1:LIPC:APOE:APOC2:APOB:LPL	http://www.gsea-msigdb.org/gsea/msigdb/cards/GO_TRIGLYCERIDE_RICH_LIPOPROTEIN_PARTICLE_REMODELING
Monounsaturated Fatty Acids	GO_bp	GO_GLYCEROLIPID_CATABOLIC_PROCESS	60	15	2.80829e-12	2.58012e-09	APOA5:APOA4:APOC3:APOA1:PLA2G4E:PLA2G4D:PLA2G4F:LIPC:LDLR:APOE:APOC1:APOC2:FGF21:APOB:LPL	http://www.gsea-msigdb.org/gsea/msigdb/cards/GO_GLYCEROLIPID_CATABOLIC_PROCESS
Monounsaturated Fatty Acids	GO_bp	GO_VERY_LOW_DENSITY_LIPOPROTEIN_PARTICLE_REMODELING	11	8	8.94112e-12	7.30191e-09	APOA5:APOA4:APOC3:APOA1:LIPC:APOE:APOC2:LPL	http://www.gsea-msigdb.org/gsea/msigdb/cards/GO_VERY_LOW_DENSITY_LIPOPROTEIN_PARTICLE_REMODELING
Monounsaturated Fatty Acids	GO_bp	GO_HIGH_DENSITY_LIPOPROTEIN_PARTICLE_REMODELING	16	9	1.25316e-11	8.37338e-09	APOA4:APOC3:APOA1:LIPC:LIPG:APOE:APOC1:APOC2:PLTP	http://www.gsea-msigdb.org/gsea/msigdb/cards/GO_HIGH_DENSITY_LIPOPROTEIN_PARTICLE_REMODELING
Monounsaturated Fatty Acids	GO_bp	GO_REVERSE_CHOLESTEROL_TRANSPORT	16	9	1.25316e-11	8.37338e-09	APOA5:APOA4:APOC3:APOA1:LIPC:LIPG:APOE:APOC2:ABCA1	http://www.gsea-msigdb.org/gsea/msigdb/cards/GO_REVERSE_CHOLESTEROL_TRANSPORT
Monounsaturated Fatty Acids	GO_bp	GO_PHOSPHOLIPID_EFFLUX	12	8	2.63015e-11	1.61097e-08	APOA5:APOA4:APOC3:APOA1:APOE:APOC1:APOC2:ABCA1	http://www.gsea-msigdb.org/gsea/msigdb/cards/GO_PHOSPHOLIPID_EFFLUX
Monounsaturated Fatty Acids	GO_bp	GO_PROTEIN_LIPID_COMPLEX_ASSEMBLY	31	11	3.394e-11	1.91891e-08	APOA5:APOA4:APOC3:APOA1:APOE:APOC1:APOC4:APOC2:APOB:MTTP:ABCA1	http://www.gsea-msigdb.org/gsea/msigdb/cards/GO_PROTEIN_LIPID_COMPLEX_ASSEMBLY
Monounsaturated Fatty Acids	GO_bp	GO_VERY_LOW_DENSITY_LIPOPROTEIN_PARTICLE_CLEARANCE	9	7	9.06887e-11	4.16601e-08	APOC3:APOE:APOC1:APOC4:APOC2:APOB:LRPAP1	http://www.gsea-msigdb.org/gsea/msigdb/cards/GO_VERY_LOW_DENSITY_LIPOPROTEIN_PARTICLE_CLEARANCE
Monounsaturated Fatty Acids	GO_bp	GO_CHYLOMICRON_REMODELING	9	7	9.06887e-11	4.16601e-08	APOA4:APOC3:APOA1:APOE:APOC2:APOB:LPL	http://www.gsea-msigdb.org/gsea/msigdb/cards/GO_CHYLOMICRON_REMODELING
Monounsaturated Fatty Acids	GO_bp	GO_TRIGLYCERIDE_RICH_LIPOPROTEIN_PARTICLE_CLEARANCE	9	7	9.06887e-11	4.16601e-08	APOC3:LIPC:LDLR:APOE:APOC1:APOC2:APOB	http://www.gsea-msigdb.org/gsea/msigdb/cards/GO_TRIGLYCERIDE_RICH_LIPOPROTEIN_PARTICLE_CLEARANCE
Monounsaturated Fatty Acids	GO_bp	GO_STEROL_HOMEOSTASIS	77	15	1.31758e-10	5.69661e-08	ANGPTL3:APOA5:APOA4:APOC3:APOA1:LIPC:LIPG:LDLR:APOE:APOC2:APOB:MTTP:LPL:TTC39B:ABCA1	http://www.gsea-msigdb.org/gsea/msigdb/cards/GO_STEROL_HOMEOSTASIS
Monounsaturated Fatty Acids	GO_bp	GO_CELLULAR_LIPID_CATABOLIC_PROCESS	203	23	1.79729e-10	7.33893e-08	ANGPTL3:APOA5:APOA4:APOC3:APOA1:PLA2G4E:PLA2G4D:PLA2G4F:LIPC:PDXDC1:LIPG:ACAA2:LDLR:APOE:APOC1:APOC2:FGF21:APOB:ABHD1:IRS1:PCCB:ACAT2:LPL	http://www.gsea-msigdb.org/gsea/msigdb/cards/GO_CELLULAR_LIPID_CATABOLIC_PROCESS
Monounsaturated Fatty Acids	GO_bp	GO_CHYLOMICRON_ASSEMBLY	10	7	2.96493e-10	1.14696e-07	APOA4:APOC3:APOA1:APOE:APOC2:APOB:MTTP	http://www.gsea-msigdb.org/gsea/msigdb/cards/GO_CHYLOMICRON_ASSEMBLY
Monounsaturated Fatty Acids	GO_bp	GO_LIPID_CATABOLIC_PROCESS	319	28	7.62569e-10	2.70695e-07	ANGPTL3:APOA5:APOA4:APOC3:APOA1:PAFAH1B2:PLA2G4E:PLA2G4D:PLA2G4F:LIPC:PDXDC1:LIPG:ACAA2:LDLR:APOE:APOC1:APOC2:FGF21:C2orf43:APOB:ABHD1:SNX17:PLB1:IRS1:PCCB:HSD17B11:ACAT2:LPL	http://www.gsea-msigdb.org/gsea/msigdb/cards/GO_LIPID_CATABOLIC_PROCESS
Monounsaturated Fatty Acids	GO_bp	GO_CHOLESTEROL_EFFLUX	40	11	7.73414e-10	2.70695e-07	APOA5:APOA4:APOC3:APOA1:APOE:APOC1:APOC2:APOB:PLTP:TTC39B:ABCA1	http://www.gsea-msigdb.org/gsea/msigdb/cards/GO_CHOLESTEROL_EFFLUX
Monounsaturated Fatty Acids	GO_bp	GO_PLASMA_LIPOPROTEIN_PARTICLE_CLEARANCE	53	12	1.5191e-09	5.07516e-07	APOC3:APOA1:LIPC:LIPG:LDLR:APOE:APOC1:APOC4:APOC2:FGF21:APOB:LRPAP1	http://www.gsea-msigdb.org/gsea/msigdb/cards/GO_PLASMA_LIPOPROTEIN_PARTICLE_CLEARANCE
Monounsaturated Fatty Acids	GO_bp	GO_TRIGLYCERIDE_CATABOLIC_PROCESS	33	10	1.60735e-09	5.13652e-07	APOA5:APOA4:APOC3:APOA1:LIPC:APOE:APOC2:FGF21:APOB:LPL	http://www.gsea-msigdb.org/gsea/msigdb/cards/GO_TRIGLYCERIDE_CATABOLIC_PROCESS
Monounsaturated Fatty Acids	GO_bp	GO_STEROL_METABOLIC_PROCESS	95	15	2.85821e-09	8.75325e-07	NR0B2:ANGPTL3:CYP26C1:CYP26A1:APOA4:APOA1:LIPC:LDLR:APOE:APOC1:SULT2B1:APOB:SQLE:TTC39B:ABCA1	http://www.gsea-msigdb.org/gsea/msigdb/cards/GO_STEROL_METABOLIC_PROCESS
Monounsaturated Fatty Acids	GO_bp	GO_REGULATION_OF_STEROL_TRANSPORT	45	11	3.07164e-09	9.03062e-07	APOA5:APOA4:APOC3:APOA1:LIPG:APOE:APOC1:APOC2:PLTP:TTC39B:ABCA1	http://www.gsea-msigdb.org/gsea/msigdb/cards/GO_REGULATION_OF_STEROL_TRANSPORT
Monounsaturated Fatty Acids	GO_bp	GO_ORGANIC_HYDROXY_COMPOUND_TRANSPORT	238	23	4.14539e-09	1.17187e-06	APOA5:APOA4:APOC3:APOA1:SLCO1C1:SLCO1B1:SLCO1A2:LIPC:LIPG:LDLR:APOE:APOC1:APOC2:APOB:UCN:PLTP:SLC10A6:SLC22A1:SLC22A3:STX1A:SLC18A1:TTC39B:ABCA1	http://www.gsea-msigdb.org/gsea/msigdb/cards/GO_ORGANIC_HYDROXY_COMPOUND_TRANSPORT
Monounsaturated Fatty Acids	GO_bp	GO_LIPOPROTEIN_METABOLIC_PROCESS	28	9	5.96457e-09	1.62369e-06	APOA5:APOA4:APOC3:APOA1:LIPG:C19orf80:APOE:APOC1:MTTP	http://www.gsea-msigdb.org/gsea/msigdb/cards/GO_LIPOPROTEIN_METABOLIC_PROCESS
Monounsaturated Fatty Acids	GO_bp	GO_PHOSPHOLIPID_TRANSPORT	88	14	8.74885e-09	2.29657e-06	APOA5:APOA4:APOC3:APOA1:GLTPD2:LDLR:APOE:APOC1:APOC2:PLTP:MTTP:COL4A3BP:XKR6:ABCA1	http://www.gsea-msigdb.org/gsea/msigdb/cards/GO_PHOSPHOLIPID_TRANSPORT
Monounsaturated Fatty Acids	GO_bp	GO_NEUTRAL_LIPID_CATABOLIC_PROCESS	39	10	9.79456e-09	2.48241e-06	APOA5:APOA4:APOC3:APOA1:LIPC:APOE:APOC2:FGF21:APOB:LPL	http://www.gsea-msigdb.org/gsea/msigdb/cards/GO_NEUTRAL_LIPID_CATABOLIC_PROCESS
Monounsaturated Fatty Acids	GO_bp	GO_STEROL_TRANSPORT	93	14	1.82297e-08	4.46627e-06	APOA5:APOA4:APOC3:APOA1:LIPC:LIPG:LDLR:APOE:APOC1:APOC2:APOB:PLTP:TTC39B:ABCA1	http://www.gsea-msigdb.org/gsea/msigdb/cards/GO_STEROL_TRANSPORT
Monounsaturated Fatty Acids	GO_bp	GO_NEGATIVE_REGULATION_OF_LIPOPROTEIN_LIPASE_ACTIVITY	6	5	3.17921e-08	7.53781e-06	ANGPTL3:SORT1:APOC3:ANGPTL4:APOC1	http://www.gsea-msigdb.org/gsea/msigdb/cards/GO_NEGATIVE_REGULATION_OF_LIPOPROTEIN_LIPASE_ACTIVITY
Monounsaturated Fatty Acids	GO_bp	GO_ORGANOPHOSPHATE_ESTER_TRANSPORT	115	15	4.13348e-08	9.4941e-06	APOA5:APOA4:APOC3:APOA1:GLTPD2:LDLR:SLC25A42:APOE:APOC1:APOC2:PLTP:MTTP:COL4A3BP:XKR6:ABCA1	http://www.gsea-msigdb.org/gsea/msigdb/cards/GO_ORGANOPHOSPHATE_ESTER_TRANSPORT
Monounsaturated Fatty Acids	GO_bp	GO_LIPID_LOCALIZATION	385	28	4.73101e-08	1.05038e-05	ANGPTL3:APOA5:APOA4:APOC3:APOA1:SLCO1C1:SLCO1B1:SLCO1A2:PLA2G4F:LIPC:GLTPD2:LIPG:LDLR:APOE:APOC1:APOC4:APOC2:APOB:UCN:PLTP:SLC10A6:MTTP:COL4A3BP:LPA:XKR6:LPL:TTC39B:ABCA1	http://www.gsea-msigdb.org/gsea/msigdb/cards/GO_LIPID_LOCALIZATION
Monounsaturated Fatty Acids	GO_bp	GO_SECONDARY_ALCOHOL_METABOLIC_PROCESS	85	13	4.85891e-08	1.05038e-05	NR0B2:ANGPTL3:APOA4:APOA1:LIPC:LDLR:APOE:APOC1:SULT2B1:APOB:SQLE:TTC39B:ABCA1	http://www.gsea-msigdb.org/gsea/msigdb/cards/GO_SECONDARY_ALCOHOL_METABOLIC_PROCESS
Monounsaturated Fatty Acids	GO_bp	GO_HIGH_DENSITY_LIPOPROTEIN_PARTICLE_CLEARANCE	12	6	9.8123e-08	2.06058e-05	APOC3:APOA1:LIPG:LDLR:APOE:APOC2	http://www.gsea-msigdb.org/gsea/msigdb/cards/GO_HIGH_DENSITY_LIPOPROTEIN_PARTICLE_CLEARANCE
Monounsaturated Fatty Acids	GO_bp	GO_PHOSPHOLIPID_CATABOLIC_PROCESS	38	9	1.15506e-07	2.35825e-05	ANGPTL3:PLA2G4E:PLA2G4D:PLA2G4F:LIPC:LIPG:LDLR:APOC1:APOC2	http://www.gsea-msigdb.org/gsea/msigdb/cards/GO_PHOSPHOLIPID_CATABOLIC_PROCESS
Monounsaturated Fatty Acids	GO_bp	GO_REGULATION_OF_LIPASE_ACTIVITY	95	13	1.87542e-07	3.72549e-05	ANGPTL3:SORT1:APOA5:APOA4:APOC3:APOA1:LIPC:ANGPTL4:C19orf80:LPAR2:APOC1:APOC2:LPL	http://www.gsea-msigdb.org/gsea/msigdb/cards/GO_REGULATION_OF_LIPASE_ACTIVITY
Monounsaturated Fatty Acids	GO_bp	GO_REGULATION_OF_VERY_LOW_DENSITY_LIPOPROTEIN_PARTICLE_CLEARANCE	4	4	2.44219e-07	4.72371e-05	APOC3:APOC1:APOC2:LRPAP1	http://www.gsea-msigdb.org/gsea/msigdb/cards/GO_REGULATION_OF_VERY_LOW_DENSITY_LIPOPROTEIN_PARTICLE_CLEARANCE
Monounsaturated Fatty Acids	GO_bp	GO_REGULATION_OF_LIPID_LOCALIZATION	134	15	3.20572e-07	6.04155e-05	APOA5:APOA4:APOC3:APOA1:LIPG:APOE:APOC1:APOC4:APOC2:APOB:UCN:PLTP:LPL:TTC39B:ABCA1	http://www.gsea-msigdb.org/gsea/msigdb/cards/GO_REGULATION_OF_LIPID_LOCALIZATION
Monounsaturated Fatty Acids	GO_bp	GO_LIPID_METABOLIC_PROCESS	1211	55	3.94362e-07	7.2464e-05	PIGV:NR0B2:ANGPTL3:NRBF2:CYP26C1:CYP26A1:FADS2:FADS1:APOA5:APOA4:APOC3:APOA1:PAFAH1B2:PLA2G4E:PLA2G4D:PLA2G4F:ALDH1A2:LIPC:PDXDC1:LIPG:ACAA2:ANGPTL4:LDLR:C19orf80:TM6SF2:APOE:APOC1:APOC4:APOC2:SULT2B1:SPHK2:FGF21:SDC1:APOB:ABHD1:PLB1:IRS1:CTSA:PLTP:PCCB:HSD17B13:HSD17B11:MTTP:HMGCR:COL4A3BP:ACAT2:LPA:AGPAT4:MLXIPL:MTMR9:FDFT1:LPL:SQLE:TTC39B:ABCA1	http://www.gsea-msigdb.org/gsea/msigdb/cards/GO_LIPID_METABOLIC_PROCESS
Monounsaturated Fatty Acids	GO_bp	GO_POSITIVE_REGULATION_OF_CHOLESTEROL_ESTERIFICATION	9	5	6.31535e-07	0.000113214	APOA5:APOA4:APOA1:APOE:APOC1	http://www.gsea-msigdb.org/gsea/msigdb/cards/GO_POSITIVE_REGULATION_OF_CHOLESTEROL_ESTERIFICATION
Monounsaturated Fatty Acids	GO_bp	GO_NEGATIVE_REGULATION_OF_LIPASE_ACTIVITY	17	6	1.19525e-06	0.000205031	ANGPTL3:SORT1:APOC3:APOA1:ANGPTL4:APOC1	http://www.gsea-msigdb.org/gsea/msigdb/cards/GO_NEGATIVE_REGULATION_OF_LIPASE_ACTIVITY
Monounsaturated Fatty Acids	GO_bp	GO_REGULATION_OF_VERY_LOW_DENSITY_LIPOPROTEIN_PARTICLE_REMODELING	5	4	1.1995e-06	0.000205031	APOA5:APOC3:APOA1:APOC2	http://www.gsea-msigdb.org/gsea/msigdb/cards/GO_REGULATION_OF_VERY_LOW_DENSITY_LIPOPROTEIN_PARTICLE_REMODELING
Monounsaturated Fatty Acids	GO_bp	GO_PHOSPHOLIPID_HOMEOSTASIS	10	5	1.23991e-06	0.000207121	ANGPTL3:APOA1:LIPG:RCN3:ABCA1	http://www.gsea-msigdb.org/gsea/msigdb/cards/GO_PHOSPHOLIPID_HOMEOSTASIS
Monounsaturated Fatty Acids	GO_bp	GO_REGULATION_OF_LIPID_CATABOLIC_PROCESS	51	9	1.66777e-06	0.000272402	ANGPTL3:APOA5:APOA4:APOC3:LDLR:APOC1:APOC2:FGF21:IRS1	http://www.gsea-msigdb.org/gsea/msigdb/cards/GO_REGULATION_OF_LIPID_CATABOLIC_PROCESS
Monounsaturated Fatty Acids	GO_bp	GO_REGULATION_OF_CHOLESTEROL_ESTERIFICATION	11	5	2.23149e-06	0.000341697	APOA5:APOA4:APOA1:APOE:APOC1	http://www.gsea-msigdb.org/gsea/msigdb/cards/GO_REGULATION_OF_CHOLESTEROL_ESTERIFICATION
Monounsaturated Fatty Acids	GO_bp	GO_VERY_LOW_DENSITY_LIPOPROTEIN_PARTICLE_ASSEMBLY	11	5	2.23149e-06	0.000341697	APOC3:APOC1:APOC4:APOB:MTTP	http://www.gsea-msigdb.org/gsea/msigdb/cards/GO_VERY_LOW_DENSITY_LIPOPROTEIN_PARTICLE_ASSEMBLY
Monounsaturated Fatty Acids	GO_bp	GO_REGULATION_OF_TRIGLYCERIDE_CATABOLIC_PROCESS	11	5	2.23149e-06	0.000341697	APOA5:APOA4:APOC3:APOC2:FGF21	http://www.gsea-msigdb.org/gsea/msigdb/cards/GO_REGULATION_OF_TRIGLYCERIDE_CATABOLIC_PROCESS
Monounsaturated Fatty Acids	GO_bp	GO_ALCOHOL_METABOLIC_PROCESS	221	18	2.51152e-06	0.000370862	NR0B2:ANGPTL3:MYOF:APOA4:APOA1:PPIP5K1:ALDH1A2:LIPC:LDLR:APOE:APOC1:SULT2B1:APOB:PLB1:FDFT1:SQLE:TTC39B:ABCA1	http://www.gsea-msigdb.org/gsea/msigdb/cards/GO_ALCOHOL_METABOLIC_PROCESS
Monounsaturated Fatty Acids	GO_bp	GO_REGULATION_OF_LIPOPROTEIN_PARTICLE_CLEARANCE	19	6	2.52287e-06	0.000370862	APOC3:LIPG:APOC1:APOC2:FGF21:LRPAP1	http://www.gsea-msigdb.org/gsea/msigdb/cards/GO_REGULATION_OF_LIPOPROTEIN_PARTICLE_CLEARANCE
Monounsaturated Fatty Acids	GO_bp	GO_ORGANIC_HYDROXY_COMPOUND_METABOLIC_PROCESS	472	28	2.88469e-06	0.000415735	NR0B2:ANGPTL3:TGFB2:CYP26C1:CYP26A1:MYOF:APOA5:APOA4:APOA1:PPIP5K1:ALDH1A2:LIPC:ACAA2:LDLR:APOE:APOC1:SULT2B1:SPHK2:APOB:PLB1:PLTP:HMGCR:ACAT2:MAS1:FDFT1:SQLE:TTC39B:ABCA1	http://www.gsea-msigdb.org/gsea/msigdb/cards/GO_ORGANIC_HYDROXY_COMPOUND_METABOLIC_PROCESS
Monounsaturated Fatty Acids	GO_bp	GO_REGULATION_OF_LIPID_METABOLIC_PROCESS	371	24	3.45886e-06	0.000488897	NRBF2:FADS1:APOA5:APOA4:APOC3:APOA1:ANGPTL4:LDLR:C19orf80:TM6SF2:APOE:APOC1:APOC2:FGF21:APOB:IRS1:HSD17B13:HMGCR:MLXIPL:MTMR9:FDFT1:SQLE:TTC39B:ABCA1	http://www.gsea-msigdb.org/gsea/msigdb/cards/GO_REGULATION_OF_LIPID_METABOLIC_PROCESS
Monounsaturated Fatty Acids	GO_bp	GO_REGULATION_OF_LIPID_TRANSPORT	105	12	3.90512e-06	0.000541559	APOA5:APOA4:APOC3:APOA1:LIPG:APOE:APOC1:APOC2:UCN:PLTP:TTC39B:ABCA1	http://www.gsea-msigdb.org/gsea/msigdb/cards/GO_REGULATION_OF_LIPID_TRANSPORT
Monounsaturated Fatty Acids	GO_bp	GO_FATTY_ACID_BIOSYNTHETIC_PROCESS	145	14	4.67601e-06	0.000636457	FADS2:FADS1:FADS3:APOA5:APOA4:APOC3:PLA2G4F:LIPC:APOC1:APOC2:ABHD1:LIAS:MLXIPL:LPL	http://www.gsea-msigdb.org/gsea/msigdb/cards/GO_FATTY_ACID_BIOSYNTHETIC_PROCESS
Monounsaturated Fatty Acids	GO_bp	GO_STEROID_METABOLIC_PROCESS	303	21	4.91689e-06	0.000657076	NR0B2:ANGPTL3:CYP26C1:CYP26A1:APOA5:APOA4:APOA1:LIPC:ACAA2:LDLR:APOE:APOC1:SULT2B1:APOB:HSD17B11:HMGCR:ACAT2:FDFT1:SQLE:TTC39B:ABCA1	http://www.gsea-msigdb.org/gsea/msigdb/cards/GO_STEROID_METABOLIC_PROCESS
Monounsaturated Fatty Acids	GO_bp	GO_EXTRACELLULAR_STRUCTURE_ORGANIZATION	407	25	5.40043e-06	0.000708806	TGFB2:APOA5:APOA4:APOC3:APOA1:GAS6:LIPC:ADAM10:LIPG:NCAN:APOE:APOC1:APOC4:APOC2:SDC1:APOB:EMILIN1:MPV17:PLTP:MTTP:LPA:PLG:CSGALNACT1:LPL:ABCA1	http://www.gsea-msigdb.org/gsea/msigdb/cards/GO_EXTRACELLULAR_STRUCTURE_ORGANIZATION
Monounsaturated Fatty Acids	GO_bp	GO_STEROL_BIOSYNTHETIC_PROCESS	74	10	5.51757e-06	0.000711476	APOA5:APOA4:APOA1:ACAA2:APOE:APOB:HMGCR:ACAT2:FDFT1:SQLE	http://www.gsea-msigdb.org/gsea/msigdb/cards/GO_STEROL_BIOSYNTHETIC_PROCESS
Monounsaturated Fatty Acids	GO_bp	GO_REGULATION_OF_CDC42_PROTEIN_SIGNAL_TRANSDUCTION	7	4	8.10252e-06	0.00100938	APOC3:APOA1:APOE:ABCA1	http://www.gsea-msigdb.org/gsea/msigdb/cards/GO_REGULATION_OF_CDC42_PROTEIN_SIGNAL_TRANSDUCTION
Monounsaturated Fatty Acids	GO_bp	GO_POSITIVE_REGULATION_OF_TRIGLYCERIDE_CATABOLIC_PROCESS	7	4	8.10252e-06	0.00100938	APOA5:APOA4:APOC2:FGF21	http://www.gsea-msigdb.org/gsea/msigdb/cards/GO_POSITIVE_REGULATION_OF_TRIGLYCERIDE_CATABOLIC_PROCESS
Monounsaturated Fatty Acids	GO_bp	GO_POSITIVE_REGULATION_OF_LIPID_CATABOLIC_PROCESS	23	6	8.70186e-06	0.0010485	ANGPTL3:APOA5:APOA4:APOC2:FGF21:IRS1	http://www.gsea-msigdb.org/gsea/msigdb/cards/GO_POSITIVE_REGULATION_OF_LIPID_CATABOLIC_PROCESS
Monounsaturated Fatty Acids	GO_bp	GO_GLYCEROPHOSPHOLIPID_CATABOLIC_PROCESS	23	6	8.70186e-06	0.0010485	PLA2G4E:PLA2G4D:PLA2G4F:LIPC:LDLR:APOC1	http://www.gsea-msigdb.org/gsea/msigdb/cards/GO_GLYCEROPHOSPHOLIPID_CATABOLIC_PROCESS
Monounsaturated Fatty Acids	GO_bp	GO_STEROID_ESTERIFICATION	14	5	9.14824e-06	0.00106729	APOA5:APOA4:APOA1:APOE:APOC1	http://www.gsea-msigdb.org/gsea/msigdb/cards/GO_STEROID_ESTERIFICATION
Monounsaturated Fatty Acids	GO_bp	GO_HIGH_DENSITY_LIPOPROTEIN_PARTICLE_ASSEMBLY	14	5	9.14824e-06	0.00106729	APOA5:APOA4:APOA1:APOE:ABCA1	http://www.gsea-msigdb.org/gsea/msigdb/cards/GO_HIGH_DENSITY_LIPOPROTEIN_PARTICLE_ASSEMBLY
Monounsaturated Fatty Acids	GO_bp	GO_NEUTRAL_LIPID_METABOLIC_PROCESS	118	12	1.31556e-05	0.00151084	APOA5:APOA4:APOC3:APOA1:LIPC:LDLR:APOE:APOC1:APOC2:FGF21:APOB:LPL	http://www.gsea-msigdb.org/gsea/msigdb/cards/GO_NEUTRAL_LIPID_METABOLIC_PROCESS
Monounsaturated Fatty Acids	GO_bp	GO_ISOPRENOID_METABOLIC_PROCESS	102	11	1.72442e-05	0.00194993	APOA4:APOC3:APOA1:ALDH1A2:APOE:APOC2:SDC1:APOB:PLB1:FDFT1:LPL	http://www.gsea-msigdb.org/gsea/msigdb/cards/GO_ISOPRENOID_METABOLIC_PROCESS
Monounsaturated Fatty Acids	GO_bp	GO_DITERPENOID_METABOLIC_PROCESS	86	10	2.14394e-05	0.00238757	APOA4:APOC3:APOA1:ALDH1A2:APOE:APOC2:SDC1:APOB:PLB1:LPL	http://www.gsea-msigdb.org/gsea/msigdb/cards/GO_DITERPENOID_METABOLIC_PROCESS
Monounsaturated Fatty Acids	GO_bp	GO_SMALL_MOLECULE_BIOSYNTHETIC_PROCESS	646	32	2.34744e-05	0.00257518	FADS2:FADS1:FADS3:APOA5:APOA4:APOC3:APOA1:PLA2G4F:ADAL:PPIP5K1:ALDH1A2:LIPC:DHODH:ACAA2:APOE:APOC1:APOC2:SPHK2:APOB:ABHD1:CAD:PLTP:LIAS:HMGCR:ACAT2:MAS1:GCK:MLXIPL:NEIL2:FDFT1:LPL:SQLE	http://www.gsea-msigdb.org/gsea/msigdb/cards/GO_SMALL_MOLECULE_BIOSYNTHETIC_PROCESS
Monounsaturated Fatty Acids	GO_bp	GO_LIPID_BIOSYNTHETIC_PROCESS	654	32	2.98263e-05	0.00322387	PIGV:FADS2:FADS1:FADS3:APOA5:APOA4:APOC3:APOA1:PLA2G4F:SERINC4:ALDH1A2:LIPC:ACAA2:LDLR:APOE:APOC1:APOC2:SPHK2:APOB:ABHD1:LIAS:HSD17B13:HSD17B11:HMGCR:COL4A3BP:ACAT2:AGPAT4:MLXIPL:MTMR9:FDFT1:LPL:SQLE	http://www.gsea-msigdb.org/gsea/msigdb/cards/GO_LIPID_BIOSYNTHETIC_PROCESS
Monounsaturated Fatty Acids	GO_bp	GO_CHEMICAL_HOMEOSTASIS	1140	47	3.63226e-05	0.00386914	SFN:C1orf172:ANGPTL3:SYPL2:APOA5:APOA4:APOC3:APOA1:SIDT2:GAS6:CAPN3:EPB42:B2M:LIPC:LIPG:MYO5B:ANGPTL4:RAB11B:SMARCA4:LDLR:C19orf80:LPAR2:ATP13A1:APOE:APOC4:APOC2:FGF21:RCN3:APOB:KCNK3:SLC30A3:GCKR:IRS1:MTTP:HMGCR:COL4A3BP:SGCD:VEGFA:SOD2:GCK:FZD9:MLXIPL:GATA4:LPL:ATP6V1B2:TTC39B:ABCA1	http://www.gsea-msigdb.org/gsea/msigdb/cards/GO_CHEMICAL_HOMEOSTASIS
Monounsaturated Fatty Acids	GO_bp	GO_REGULATION_OF_STEROID_METABOLIC_PROCESS	113	11	4.52067e-05	0.00470488	APOA5:APOA4:APOA1:LDLR:APOE:APOC1:APOB:HMGCR:FDFT1:SQLE:TTC39B	http://www.gsea-msigdb.org/gsea/msigdb/cards/GO_REGULATION_OF_STEROID_METABOLIC_PROCESS
Monounsaturated Fatty Acids	GO_bp	GO_REGULATION_OF_SMALL_MOLECULE_METABOLIC_PROCESS	325	20	4.57164e-05	0.00470488	APOA5:APOA4:APOC3:PSMB6:LDLR:APOE:APOC1:APOC2:APOB:KHK:GCKR:IRS1:HMGCR:MAS1:GCK:MLXIPL:PPP1R3B:FDFT1:SQLE:TTC39B	http://www.gsea-msigdb.org/gsea/msigdb/cards/GO_REGULATION_OF_SMALL_MOLECULE_METABOLIC_PROCESS
Monounsaturated Fatty Acids	GO_bp	GO_NEGATIVE_REGULATION_OF_LIPOPROTEIN_PARTICLE_CLEARANCE	10	4	4.60887e-05	0.00470488	APOC3:APOC1:APOC2:LRPAP1	http://www.gsea-msigdb.org/gsea/msigdb/cards/GO_NEGATIVE_REGULATION_OF_LIPOPROTEIN_PARTICLE_CLEARANCE
Monounsaturated Fatty Acids	GO_bp	GO_REGULATION_OF_LIPID_BIOSYNTHETIC_PROCESS	179	14	5.10196e-05	0.00513691	APOA5:APOA4:APOC3:APOA1:LDLR:APOE:APOC1:APOC2:APOB:HSD17B13:HMGCR:MLXIPL:FDFT1:SQLE	http://www.gsea-msigdb.org/gsea/msigdb/cards/GO_REGULATION_OF_LIPID_BIOSYNTHETIC_PROCESS
Monounsaturated Fatty Acids	GO_bp	GO_POSITIVE_REGULATION_OF_LIPID_LOCALIZATION	80	9	7.18785e-05	0.00713928	APOA1:LIPG:APOE:APOC4:APOB:UCN:PLTP:LPL:ABCA1	http://www.gsea-msigdb.org/gsea/msigdb/cards/GO_POSITIVE_REGULATION_OF_LIPID_LOCALIZATION
Monounsaturated Fatty Acids	GO_bp	GO_ALCOHOL_BIOSYNTHETIC_PROCESS	165	13	8.72776e-05	0.00855321	APOA5:APOA4:APOA1:PPIP5K1:ACAA2:APOE:SPHK2:APOB:HMGCR:ACAT2:MAS1:FDFT1:SQLE	http://www.gsea-msigdb.org/gsea/msigdb/cards/GO_ALCOHOL_BIOSYNTHETIC_PROCESS
Monounsaturated Fatty Acids	GO_bp	GO_LIPID_STORAGE	65	8	9.52722e-05	0.00921383	ANGPTL3:APOA1:APOE:APOC4:APOB:LPL:TTC39B:ABCA1	http://www.gsea-msigdb.org/gsea/msigdb/cards/GO_LIPID_STORAGE
Monounsaturated Fatty Acids	GO_bp	GO_MONOCARBOXYLIC_ACID_BIOSYNTHETIC_PROCESS	190	14	9.71931e-05	0.00927753	FADS2:FADS1:FADS3:APOA5:APOA4:APOC3:PLA2G4F:LIPC:APOC1:APOC2:ABHD1:LIAS:MLXIPL:LPL	http://www.gsea-msigdb.org/gsea/msigdb/cards/GO_MONOCARBOXYLIC_ACID_BIOSYNTHETIC_PROCESS
Monounsaturated Fatty Acids	GO_bp	GO_POSITIVE_REGULATION_OF_STEROL_TRANSPORT	22	5	0.000103839	0.00978481	APOA1:LIPG:APOE:PLTP:ABCA1	http://www.gsea-msigdb.org/gsea/msigdb/cards/GO_POSITIVE_REGULATION_OF_STEROL_TRANSPORT
Monounsaturated Fatty Acids	GO_bp	GO_REGULATION_OF_CHOLESTEROL_EFFLUX	23	5	0.000130266	0.0121197	APOA1:APOE:PLTP:TTC39B:ABCA1	http://www.gsea-msigdb.org/gsea/msigdb/cards/GO_REGULATION_OF_CHOLESTEROL_EFFLUX
Monounsaturated Fatty Acids	GO_bp	GO_RESPONSE_TO_CARBOHYDRATE	222	15	0.000146118	0.0134246	NR0B2:SIDT2:GAS6:RAB11B:SMARCA4:FGF21:APOB:KHK:EIF2B4:GCKR:HMGCR:GCK:MLXIPL:GATA4:LPL	http://www.gsea-msigdb.org/gsea/msigdb/cards/GO_RESPONSE_TO_CARBOHYDRATE
Monounsaturated Fatty Acids	GO_bp	GO_CDC42_PROTEIN_SIGNAL_TRANSDUCTION	13	4	0.000148783	0.0135007	APOC3:APOA1:APOE:ABCA1	http://www.gsea-msigdb.org/gsea/msigdb/cards/GO_CDC42_PROTEIN_SIGNAL_TRANSDUCTION
Monounsaturated Fatty Acids	GO_bp	GO_POSITIVE_REGULATION_OF_LIPID_METABOLIC_PROCESS	133	11	0.000197206	0.0176764	APOA5:APOA4:APOA1:LDLR:APOE:APOC1:APOC2:FGF21:IRS1:HSD17B13:MLXIPL	http://www.gsea-msigdb.org/gsea/msigdb/cards/GO_POSITIVE_REGULATION_OF_LIPID_METABOLIC_PROCESS
Monounsaturated Fatty Acids	GO_bp	GO_SMALL_MOLECULE_METABOLIC_PROCESS	1651	59	0.000204441	0.0179058	NR0B2:ANGPTL3:CYP26C1:CYP26A1:MYOF:FADS2:FADS1:FADS3:APOA5:APOA4:APOC3:APOA1:MARS:PLA2G4F:ADAL:PPIP5K1:ALDH1A2:LIPC:PDXDC1:TAT:DHODH:PSMB6:ACAA2:LDLR:APOE:APOC1:APOC2:SULT2B1:SPHK2:FUT2:FUT1:APOB:KHK:ABHD1:SLC5A6:CAD:SNX17:GCKR:RBKS:PLB1:IRS1:PLTP:PCCB:LIAS:HMGCR:ACAT2:MAS1:GCK:MLXIPL:PPP1R3B:MSRA:NEIL2:FDFT1:CSGALNACT1:LPL:ATP6V1B2:SQLE:TTC39B:ABCA1	http://www.gsea-msigdb.org/gsea/msigdb/cards/GO_SMALL_MOLECULE_METABOLIC_PROCESS
Monounsaturated Fatty Acids	GO_bp	GO_LOW_DENSITY_LIPOPROTEIN_PARTICLE_REMODELING	14	4	0.000204638	0.0179058	LIPC:APOE:APOB:LPA	http://www.gsea-msigdb.org/gsea/msigdb/cards/GO_LOW_DENSITY_LIPOPROTEIN_PARTICLE_REMODELING
Monounsaturated Fatty Acids	GO_bp	GO_REGULATION_OF_PHOSPHOLIPID_CATABOLIC_PROCESS	6	3	0.00020968	0.0181311	LDLR:APOC1:APOC2	http://www.gsea-msigdb.org/gsea/msigdb/cards/GO_REGULATION_OF_PHOSPHOLIPID_CATABOLIC_PROCESS
Monounsaturated Fatty Acids	GO_bp	GO_ANION_HOMEOSTASIS	56	7	0.000236359	0.0201293	ANGPTL3:APOA1:LIPG:APOE:RCN3:MLXIPL:ABCA1	http://www.gsea-msigdb.org/gsea/msigdb/cards/GO_ANION_HOMEOSTASIS
Monounsaturated Fatty Acids	GO_bp	GO_CELLULAR_LIPID_METABOLIC_PROCESS	862	36	0.000240453	0.0201293	PIGV:ANGPTL3:FADS2:FADS1:APOA5:APOA4:APOC3:APOA1:PLA2G4E:PLA2G4D:PLA2G4F:ALDH1A2:LIPC:PDXDC1:LIPG:ACAA2:LDLR:C19orf80:APOE:APOC1:APOC2:SPHK2:FGF21:SDC1:APOB:ABHD1:PLB1:IRS1:CTSA:PCCB:COL4A3BP:ACAT2:AGPAT4:MTMR9:FDFT1:LPL	http://www.gsea-msigdb.org/gsea/msigdb/cards/GO_CELLULAR_LIPID_METABOLIC_PROCESS
Monounsaturated Fatty Acids	GO_bp	GO_POSITIVE_REGULATION_OF_STEROID_METABOLIC_PROCESS	26	5	0.000241003	0.0201293	APOA5:APOA4:APOA1:APOE:APOC1	http://www.gsea-msigdb.org/gsea/msigdb/cards/GO_POSITIVE_REGULATION_OF_STEROID_METABOLIC_PROCESS
Monounsaturated Fatty Acids	GO_bp	GO_POSITIVE_REGULATION_OF_LIPID_BIOSYNTHETIC_PROCESS	75	8	0.000262353	0.0216662	APOA5:APOA4:APOA1:LDLR:APOE:APOC2:HSD17B13:MLXIPL	http://www.gsea-msigdb.org/gsea/msigdb/cards/GO_POSITIVE_REGULATION_OF_LIPID_BIOSYNTHETIC_PROCESS
Monounsaturated Fatty Acids	GO_bp	GO_PHOSPHATIDYLCHOLINE_METABOLIC_PROCESS	41	6	0.000276055	0.0222968	APOA5:APOA4:PLA2G4E:PLA2G4D:PLA2G4F:PLB1	http://www.gsea-msigdb.org/gsea/msigdb/cards/GO_PHOSPHATIDYLCHOLINE_METABOLIC_PROCESS
Monounsaturated Fatty Acids	GO_bp	GO_TRIGLYCERIDE_METABOLIC_PROCESS	41	6	0.000276055	0.0222968	APOA5:APOC3:APOE:APOC1:APOB:LPL	http://www.gsea-msigdb.org/gsea/msigdb/cards/GO_TRIGLYCERIDE_METABOLIC_PROCESS
Monounsaturated Fatty Acids	GO_bp	GO_HOMEOSTATIC_PROCESS	1854	64	0.000280559	0.0224143	SFN:C1orf172:DOCK7:ANGPTL3:SYPL2:TNKS2:FEN1:APOA5:APOA4:APOC3:APOA1:SIDT2:GAS6:CAPN3:EPB42:MAP1A:PDIA3:B2M:LIPC:RRN3:LIPG:MYO5B:ANGPTL4:RAB11B:SMARCA4:LDLR:C19orf80:LPAR2:ATP13A1:APOE:APOC4:APOC2:FGF21:FLT3LG:RCN3:APOB:KCNK3:SLC30A3:MPV17:GCKR:IRS1:MAFB:IL20RB:MTTP:HMGCR:COL4A3BP:SGCD:VEGFA:SOD2:TCP1:MAP3K4:GCK:FZD9:MLXIPL:MFHAS1:TNKS:RP1L1:PINX1:GATA4:LPL:ATP6V1B2:NSMCE2:TTC39B:ABCA1	http://www.gsea-msigdb.org/gsea/msigdb/cards/GO_HOMEOSTATIC_PROCESS
Monounsaturated Fatty Acids	GO_bp	GO_INTESTINAL_LIPID_ABSORPTION	16	4	0.000359125	0.0276286	APOA5:APOA4:APOA1:LDLR	http://www.gsea-msigdb.org/gsea/msigdb/cards/GO_INTESTINAL_LIPID_ABSORPTION
Monounsaturated Fatty Acids	GO_bp	GO_POSITIVE_REGULATION_OF_CHOLESTEROL_EFFLUX	16	4	0.000359125	0.0276286	APOA1:APOE:PLTP:ABCA1	http://www.gsea-msigdb.org/gsea/msigdb/cards/GO_POSITIVE_REGULATION_OF_CHOLESTEROL_EFFLUX
Monounsaturated Fatty Acids	GO_bp	GO_REGULATION_OF_FATTY_ACID_BIOSYNTHETIC_PROCESS	43	6	0.000360495	0.0276286	APOA5:APOA4:APOC3:APOC1:APOC2:MLXIPL	http://www.gsea-msigdb.org/gsea/msigdb/cards/GO_REGULATION_OF_FATTY_ACID_BIOSYNTHETIC_PROCESS
Monounsaturated Fatty Acids	GO_bp	GO_NEGATIVE_REGULATION_OF_MITOCHONDRIAL_OUTER_MEMBRANE_PERMEABILIZATION_INVOLVED_IN_APOPTOTIC_SIGNALING_PATHWAY	7	3	0.000360863	0.0276286	ACAA2:SLC35F6:FZD9	http://www.gsea-msigdb.org/gsea/msigdb/cards/GO_NEGATIVE_REGULATION_OF_MITOCHONDRIAL_OUTER_MEMBRANE_PERMEABILIZATION_INVOLVED_IN_APOPTOTIC_SIGNALING_PATHWAY
Monounsaturated Fatty Acids	GO_bp	GO_CHOLESTEROL_STORAGE	17	4	0.000461393	0.0346044	APOB:LPL:TTC39B:ABCA1	http://www.gsea-msigdb.org/gsea/msigdb/cards/GO_CHOLESTEROL_STORAGE
Monounsaturated Fatty Acids	GO_bp	GO_POSITIVE_REGULATION_OF_FATTY_ACID_BIOSYNTHETIC_PROCESS	17	4	0.000461393	0.0346044	APOA5:APOA4:APOC2:MLXIPL	http://www.gsea-msigdb.org/gsea/msigdb/cards/GO_POSITIVE_REGULATION_OF_FATTY_ACID_BIOSYNTHETIC_PROCESS
Monounsaturated Fatty Acids	GO_bp	GO_CELLULAR_RESPONSE_TO_LIPOPROTEIN_PARTICLE_STIMULUS	30	5	0.000485197	0.0360222	LDLR:APOE:FGF21:LPL:ABCA1	http://www.gsea-msigdb.org/gsea/msigdb/cards/GO_CELLULAR_RESPONSE_TO_LIPOPROTEIN_PARTICLE_STIMULUS
Monounsaturated Fatty Acids	GO_bp	GO_ORGANOPHOSPHATE_CATABOLIC_PROCESS	127	10	0.000563986	0.0401431	ANGPTL3:PLA2G4E:PLA2G4D:PLA2G4F:LIPC:LIPG:LDLR:APOC1:APOC2:NEIL2	http://www.gsea-msigdb.org/gsea/msigdb/cards/GO_ORGANOPHOSPHATE_CATABOLIC_PROCESS
Monounsaturated Fatty Acids	GO_bp	GO_ORGANIC_HYDROXY_COMPOUND_BIOSYNTHETIC_PROCESS	252	15	0.000567017	0.0401431	TGFB2:APOA5:APOA4:APOA1:PPIP5K1:ACAA2:APOE:SPHK2:APOB:PLTP:HMGCR:ACAT2:MAS1:FDFT1:SQLE	http://www.gsea-msigdb.org/gsea/msigdb/cards/GO_ORGANIC_HYDROXY_COMPOUND_BIOSYNTHETIC_PROCESS
Monounsaturated Fatty Acids	GO_bp	GO_PHOSPHATIDYLCHOLINE_CATABOLIC_PROCESS	8	3	0.000567829	0.0401431	LIPC:LDLR:APOC1	http://www.gsea-msigdb.org/gsea/msigdb/cards/GO_PHOSPHATIDYLCHOLINE_CATABOLIC_PROCESS
Monounsaturated Fatty Acids	GO_bp	GO_REGULATION_OF_INTESTINAL_ABSORPTION	8	3	0.000567829	0.0401431	APOA5:APOA4:APOA1	http://www.gsea-msigdb.org/gsea/msigdb/cards/GO_REGULATION_OF_INTESTINAL_ABSORPTION
Monounsaturated Fatty Acids	GO_bp	GO_AMYLOID_BETA_CLEARANCE	31	5	0.000568011	0.0401431	RAB11B:LDLR:APOE:LRPAP1:HMGCR	http://www.gsea-msigdb.org/gsea/msigdb/cards/GO_AMYLOID_BETA_CLEARANCE
Monounsaturated Fatty Acids	GO_bp	GO_LIPID_DIGESTION	18	4	0.000582829	0.0404131	APOA5:APOA4:APOA1:LDLR	http://www.gsea-msigdb.org/gsea/msigdb/cards/GO_LIPID_DIGESTION
Monounsaturated Fatty Acids	GO_bp	GO_CELLULAR_RESPONSE_TO_LOW_DENSITY_LIPOPROTEIN_PARTICLE_STIMULUS	18	4	0.000582829	0.0404131	LDLR:FGF21:LPL:ABCA1	http://www.gsea-msigdb.org/gsea/msigdb/cards/GO_CELLULAR_RESPONSE_TO_LOW_DENSITY_LIPOPROTEIN_PARTICLE_STIMULUS
Monounsaturated Fatty Acids	GO_cc	GO_PROTEIN_LIPID_COMPLEX	39	15	2.03607e-15	2.0381e-12	APOA5:APOA4:APOC3:APOA1:LIPC:HPR:LDLR:APOE:APOC1:APOC4:APOC2:APOB:PLTP:LPA:LPL	http://www.gsea-msigdb.org/gsea/msigdb/cards/GO_PROTEIN_LIPID_COMPLEX
Monounsaturated Fatty Acids	GO_cc	GO_HIGH_DENSITY_LIPOPROTEIN_PARTICLE	26	12	9.48397e-14	4.74673e-11	APOA5:APOA4:APOC3:APOA1:LIPC:HPR:APOE:APOC1:APOC4:APOC2:APOB:PLTP	http://www.gsea-msigdb.org/gsea/msigdb/cards/GO_HIGH_DENSITY_LIPOPROTEIN_PARTICLE
Monounsaturated Fatty Acids	GO_cc	GO_CHYLOMICRON	13	9	8.31263e-13	2.77365e-10	APOA5:APOA4:APOC3:APOA1:APOE:APOC1:APOC2:APOB:LPL	http://www.gsea-msigdb.org/gsea/msigdb/cards/GO_CHYLOMICRON
Monounsaturated Fatty Acids	GO_cc	GO_TRIGLYCERIDE_RICH_PLASMA_LIPOPROTEIN_PARTICLE	19	10	2.12176e-12	5.30971e-10	APOA5:APOA4:APOC3:APOA1:APOE:APOC1:APOC4:APOC2:APOB:LPL	http://www.gsea-msigdb.org/gsea/msigdb/cards/GO_TRIGLYCERIDE_RICH_PLASMA_LIPOPROTEIN_PARTICLE
Monounsaturated Fatty Acids	GO_cc	GO_INTERMEDIATE_DENSITY_LIPOPROTEIN_PARTICLE	5	5	5.39788e-09	1.08065e-06	APOC3:APOA1:APOE:APOC2:APOB	http://www.gsea-msigdb.org/gsea/msigdb/cards/GO_INTERMEDIATE_DENSITY_LIPOPROTEIN_PARTICLE
Monounsaturated Fatty Acids	GO_cc	GO_LOW_DENSITY_LIPOPROTEIN_PARTICLE	13	5	5.99066e-06	0.000999441	APOA1:LDLR:APOE:APOC2:APOB	http://www.gsea-msigdb.org/gsea/msigdb/cards/GO_LOW_DENSITY_LIPOPROTEIN_PARTICLE
Monounsaturated Fatty Acids	GO_cc	GO_SPHERICAL_HIGH_DENSITY_LIPOPROTEIN_PARTICLE	7	4	8.10252e-06	0.00115866	APOC3:APOA1:HPR:APOC2	http://www.gsea-msigdb.org/gsea/msigdb/cards/GO_SPHERICAL_HIGH_DENSITY_LIPOPROTEIN_PARTICLE
Monounsaturated Fatty Acids	GO_mf	GO_PHOSPHATIDYLCHOLINE_STEROL_O_ACYLTRANSFERASE_ACTIVATOR_ACTIVITY	6	5	3.17921e-08	5.2298e-05	APOA5:APOA4:APOA1:APOE:APOC1	http://www.gsea-msigdb.org/gsea/msigdb/cards/GO_PHOSPHATIDYLCHOLINE_STEROL_O_ACYLTRANSFERASE_ACTIVATOR_ACTIVITY
Monounsaturated Fatty Acids	GO_mf	GO_LIPID_TRANSPORTER_ACTIVITY	143	15	7.46694e-07	0.000614156	APOA5:APOA4:APOA1:SLCO1C1:SLCO1B1:SLCO1A2:GLTPD2:APOE:APOC4:APOB:PLTP:SLC10A6:MTTP:COL4A3BP:ABCA1	http://www.gsea-msigdb.org/gsea/msigdb/cards/GO_LIPID_TRANSPORTER_ACTIVITY
Monounsaturated Fatty Acids	GO_mf	GO_LIPOPROTEIN_PARTICLE_RECEPTOR_BINDING	26	7	1.19278e-06	0.000654043	APOA5:APOC3:APOA1:APOE:APOB:SNX17:LRPAP1	http://www.gsea-msigdb.org/gsea/msigdb/cards/GO_LIPOPROTEIN_PARTICLE_RECEPTOR_BINDING
Monounsaturated Fatty Acids	GO_mf	GO_CHOLESTEROL_TRANSPORTER_ACTIVITY	20	6	3.53646e-06	0.00145437	APOA5:APOA4:APOA1:APOE:APOB:ABCA1	http://www.gsea-msigdb.org/gsea/msigdb/cards/GO_CHOLESTEROL_TRANSPORTER_ACTIVITY
Monounsaturated Fatty Acids	GO_mf	GO_LIPASE_INHIBITOR_ACTIVITY	16	5	1.92364e-05	0.00632877	ANGPTL3:APOC3:APOA1:APOC1:APOC2	http://www.gsea-msigdb.org/gsea/msigdb/cards/GO_LIPASE_INHIBITOR_ACTIVITY
Monounsaturated Fatty Acids	GO_mf	GO_APOLIPOPROTEIN_BINDING	17	5	2.67535e-05	0.00694354	LIPC:LPA:PLG:LPL:ABCA1	http://www.gsea-msigdb.org/gsea/msigdb/cards/GO_APOLIPOPROTEIN_BINDING
Monounsaturated Fatty Acids	GO_mf	GO_PROTEIN_LIPID_COMPLEX_BINDING	28	6	2.9547e-05	0.00694354	APOA1:LIPC:LDLR:APOE:LPL:ABCA1	http://www.gsea-msigdb.org/gsea/msigdb/cards/GO_PROTEIN_LIPID_COMPLEX_BINDING
Monounsaturated Fatty Acids	GO_mf	GO_ORGANIC_HYDROXY_COMPOUND_TRANSMEMBRANE_TRANSPORTER_ACTIVITY	42	7	3.59533e-05	0.00739289	SLCO1C1:SLCO1B1:SLCO1A2:SLC10A6:SLC22A1:SLC22A3:SLC18A1	http://www.gsea-msigdb.org/gsea/msigdb/cards/GO_ORGANIC_HYDROXY_COMPOUND_TRANSMEMBRANE_TRANSPORTER_ACTIVITY
Monounsaturated Fatty Acids	GO_mf	GO_LOW_DENSITY_LIPOPROTEIN_PARTICLE_RECEPTOR_BINDING	21	5	8.17287e-05	0.0149382	APOA5:APOE:APOB:SNX17:LRPAP1	http://www.gsea-msigdb.org/gsea/msigdb/cards/GO_LOW_DENSITY_LIPOPROTEIN_PARTICLE_RECEPTOR_BINDING
Monounsaturated Fatty Acids	GO_mf	GO_STEROL_TRANSPORTER_ACTIVITY	34	6	9.41918e-05	0.0154946	APOA5:APOA4:APOA1:APOE:APOB:ABCA1	http://www.gsea-msigdb.org/gsea/msigdb/cards/GO_STEROL_TRANSPORTER_ACTIVITY
Monounsaturated Fatty Acids	GO_mf	GO_LIPASE_BINDING	6	3	0.00020968	0.0313567	APOA5:APOB:LRPAP1	http://www.gsea-msigdb.org/gsea/msigdb/cards/GO_LIPASE_BINDING
Monounsaturated Fatty Acids	GO_mf	GO_STEROL_BINDING	56	7	0.000236359	0.0324009	APOA5:APOA4:APOC3:APOA1:APOE:SULT2B1:ABCA1	http://www.gsea-msigdb.org/gsea/msigdb/cards/GO_STEROL_BINDING
Monounsaturated Fatty Acids	GO_mf	GO_HEPARIN_BINDING	161	12	0.000271765	0.0343888	ANGPTL3:FGFBP3:APOA5:LIPC:SOST:LIPG:APOE:APOB:LRPAP1:VEGFA:LPA:LPL	http://www.gsea-msigdb.org/gsea/msigdb/cards/GO_HEPARIN_BINDING
Monounsaturated Fatty Acids	GO_mf	GO_BILE_ACID_TRANSMEMBRANE_TRANSPORTER_ACTIVITY	16	4	0.000359125	0.0421971	SLCO1C1:SLCO1B1:SLCO1A2:SLC10A6	http://www.gsea-msigdb.org/gsea/msigdb/cards/GO_BILE_ACID_TRANSMEMBRANE_TRANSPORTER_ACTIVITY
Monounsaturated Fatty Acids	GO_mf	GO_LIPASE_ACTIVITY	122	10	0.000410083	0.0435703	PLA2G4E:PLA2G4D:PLA2G4F:PDIA3:LIPC:LIPG:C2orf43:ABHD1:PLB1:LPL	http://www.gsea-msigdb.org/gsea/msigdb/cards/GO_LIPASE_ACTIVITY
Monounsaturated Fatty Acids	GO_mf	GO_GLYCOSAMINOGLYCAN_BINDING	219	14	0.000423784	0.0435703	ANGPTL3:FGFBP3:APOA5:LIPC:SOST:LIPG:NCAN:HAPLN4:APOE:APOB:LRPAP1:VEGFA:LPA:LPL	http://www.gsea-msigdb.org/gsea/msigdb/cards/GO_GLYCOSAMINOGLYCAN_BINDING
Monounsaturated Fatty Acids	GO_mf	GO_CERAMIDE_TRANSPORTER_ACTIVITY	8	3	0.000567829	0.0491778	GLTPD2:PLTP:COL4A3BP	http://www.gsea-msigdb.org/gsea/msigdb/cards/GO_CERAMIDE_TRANSPORTER_ACTIVITY
Monounsaturated Fatty Acids	GO_mf	GO_MONOAMINE_TRANSMEMBRANE_TRANSPORTER_ACTIVITY	8	3	0.000567829	0.0491778	SLC22A1:SLC22A3:SLC18A1	http://www.gsea-msigdb.org/gsea/msigdb/cards/GO_MONOAMINE_TRANSMEMBRANE_TRANSPORTER_ACTIVITY
Monounsaturated Fatty Acids	GO_mf	GO_TRANSLATION_INITIATION_FACTOR_BINDING	31	5	0.000568011	0.0491778	HHEX:ZNF259:EIF2B4:NCK1:TBL2	http://www.gsea-msigdb.org/gsea/msigdb/cards/GO_TRANSLATION_INITIATION_FACTOR_BINDING
Monounsaturated Fatty Acids	GWAScatalog	Triglycerides	174	80	4.86517e-86	8.83028e-83	PIGV:NR0B2:DOCK7:ANGPTL3:ATG4C:GALNT2:JMJD1C:REEP3:CYP26A1:MYRF:FADS2:FADS1:FADS3:BUD13:ZNF259:APOA5:APOA4:APOC3:APOA1:SIK3:PCSK7:SLCO1B1:R3HDM2:ZNF664:GAS6:CAPN3:UBR1:TUBGCP4:TP53BP1:MAP1A:FRMD5:LIPC:PDXDC1:TM4SF5:SOST:DUSP3:MPP3:CD300LG:ANGPTL4:C19orf80:NCAN:MAU2:CILP2:PBX4:ZNF101:TOMM40:APOE:APOC1:APOC2:FGF21:APOB:GCKR:COBLL1:IRS1:PLTP:MSL2:HGFAC:LRPAP1:AFF1:KLHL8:ANKRD55:TIMD4:HAVCR1:VEGFA:LPA:GCK:BAZ1B:BCL7B:TBL2:MLXIPL:PINX1:XKR6:SLC35G5:CTSB:NAT2:INTS10:LPL:SLC18A1:TRIB1:ABCA1	NA
Monounsaturated Fatty Acids	GWAScatalog	Triglyceride levels	132	60	6.30361e-64	5.72053e-61	PIGV:DOCK7:ANGPTL3:ATG4C:GALNT2:NRBF2:JMJD1C:CYP26C1:CYP26A1:MYOF:FADS2:FADS1:FADS3:BUD13:ZNF259:APOA5:APOA4:APOC3:APOA1:SIK3:PCSK7:ZNF664:CAPN3:TP53BP1:FRMD5:CTDSPL2:LIPC:PDXDC1:ANGPTL4:C19orf80:TM6SF2:CILP2:GMIP:APOE:APOC1:APOC2:C2orf43:APOB:SNX17:GCKR:C2orf16:GRB14:COBLL1:IRS1:PLTP:PCIF1:MSL2:HGFAC:LRPAP1:AFF1:KLHL8:AC022431.2:TIMD4:OR5V1:VEGFA:MLXIPL:PINX1:NAT2:LPL:TRIB1	NA
Monounsaturated Fatty Acids	GWAScatalog	Triglyceride levels x alcohol consumption (regular vs non-regular drinkers) interaction (2df)	82	44	3.6567e-51	2.2123e-48	ARID1A:DOCK7:GALNT2:NRBF2:CYP26A1:MYOF:FADS2:BUD13:R3HDM2:INHBC:CAPN3:TP53BP1:CTDSPL2:LIPC:HPR:C17orf105:MPP3:ANGPTL4:GMIP:MAMSTR:APOB:TDRD15:SNX17:FOSL2:PLB1:GRB14:COBLL1:PLTP:PCIF1:MSL2:PCCB:HGFAC:AFF1:AC022431.2:HAVCR1:VEGFA:LPA:PLG:MLXIPL:NEIL2:NAT2:LPL:TRIB1:ABCA1	NA
Monounsaturated Fatty Acids	GWAScatalog	Triglyceride levels x alcohol consumption (drinkers vs non-drinkers) interaction (2df)	80	43	4.66301e-50	2.11584e-47	ARID1A:DOCK7:GALNT2:NRBF2:CYP26A1:MYOF:FADS2:BUD13:R3HDM2:INHBC:CAPN3:TP53BP1:CTDSPL2:LIPC:HPR:C17orf105:MPP3:ANGPTL4:GMIP:MAMSTR:SNX17:FOSL2:PLB1:GRB14:COBLL1:PLTP:PCIF1:MSL2:PCCB:HGFAC:AFF1:AC022431.2:HAVCR1:VEGFA:LPA:PLG:MLXIPL:NEIL2:NAT2:LPL:TRIB1:TTC39B:ABCA1	NA
Monounsaturated Fatty Acids	GWAScatalog	Triglyceride levels in current drinkers	75	38	5.43139e-43	1.9716e-40	DOCK7:GALNT2:NRBF2:CYP26A1:MYOF:FADS2:BUD13:CAPN3:TP53BP1:CTDSPL2:LIPC:HPR:C17orf105:MPP3:ANGPTL4:GMIP:MAMSTR:APOB:TDRD15:SNX17:FOSL2:PLB1:GRB14:COBLL1:PLTP:PCIF1:MSL2:PCCB:HGFAC:AFF1:AC022431.2:VEGFA:MLXIPL:NEIL2:NAT2:LPL:TRIB1:ABCA1	NA
Monounsaturated Fatty Acids	GWAScatalog	Cholesterol, total	118	44	2.78845e-42	8.43506e-40	DOCK7:ANGPTL3:CELSR2:PSRC1:SORT1:IRF2BP2:TOMM20:FADS2:FADS1:FADS3:ZNF259:APOA5:APOA4:APOC3:APOA1:LIPC:HP:HPR:DHX38:LIPG:LDLR:KANK2:DOCK6:NCAN:CILP2:PBX4:TOMM40:APOE:APOC1:APOC2:FUT2:APOB:GCKR:MAFB:LRPAP1:HMGCR:TIMD4:HAVCR1:LPA:PPP1R3B:NAT2:TRIB1:TTC39B:ABCA1	NA
Monounsaturated Fatty Acids	GWAScatalog	HDL cholesterol	233	56	1.02432e-41	2.65593e-39	PIGV:NR0B2:C1orf172:DOCK7:CELSR2:SORT1:GALNT2:MYRF:FADS2:FADS1:FADS3:ZNF259:APOA5:APOA4:APOC3:APOA1:SIK3:PAFAH1B2:PCSK7:INHBE:ZNF664:TUBGCP4:CATSPER2:ALDH1A2:LIPC:SOST:DUSP3:CD300LG:LIPG:ACAA2:ANGPTL4:KANK2:DOCK6:C19orf80:PVRL2:TOMM40:APOE:APOC1:APOC2:APOB:COBLL1:IRS1:PLTP:MSL2:STAG1:MTTP:AC022431.2:POC5:VEGFA:LPA:MLXIPL:PPP1R3B:LPL:TRIB1:TTC39B:ABCA1	NA
Monounsaturated Fatty Acids	GWAScatalog	Total cholesterol levels	177	49	8.6726e-40	1.9676e-37	DOCK7:ANGPTL3:CELSR2:SORT1:IRF2BP2:FADS2:FADS1:FADS3:ZNF259:APOA5:APOA4:APOC3:APOA1:ALDH1A2:LIPC:DHODH:TXNL4B:HP:HPR:PMFBP1:LIPG:LDLR:DOCK6:C19orf80:CILP2:PBX4:APOE:APOC1:APOC2:FCGRT:HS1BP3:APOB:IFT172:GCKR:RGS12:LRPAP1:KLHL8:HMGCR:ANKDD1B:POC5:TIMD4:HAVCR1:LPA:MLXIPL:PPP1R3B:NAT2:TRIB1:TTC39B:ABCA1	NA
Monounsaturated Fatty Acids	GWAScatalog	HDL cholesterol levels	143	45	2.23577e-39	4.5088e-37	ARID1A:PIGV:CELSR2:GALNT2:CYP26A1:MYOF:FADS2:FADS1:FADS3:BUD13:APOA5:APOA4:APOC3:APOA1:R3HDM2:INHBC:ZNF664:CAPN3:TP53BP1:CTDSPL2:LIPC:C17orf105:MPP3:LIPG:ACAA2:ANGPTL4:C19orf80:APOE:APOC1:APOC2:GRB14:COBLL1:IRS1:PLTP:PCIF1:AFF1:KLHL8:AC022431.2:VEGFA:MLXIPL:PPP1R3B:LPL:TRIB1:TTC39B:ABCA1	NA
Monounsaturated Fatty Acids	GWAScatalog	LDL cholesterol	178	48	2.17254e-38	3.94316e-36	PIGV:NR0B2:DOCK7:ANGPTL3:CELSR2:PSRC1:SORT1:IRF2BP2:TOMM20:FADS2:FADS1:FADS3:BUD13:ZNF259:APOA5:APOA4:APOC3:APOA1:GAS6:ALDH1A2:HP:HPR:DHX38:LIPG:SMARCA4:LDLR:NCAN:SUGP1:CILP2:PBX4:TOMM40:APOE:APOC1:APOC4:APOC2:FUT2:APOB:GCKR:MAFB:LRPAP1:HMGCR:TIMD4:HAVCR1:LPA:PPP1R3B:RP1L1:TRIB1:ABCA1	NA
Monounsaturated Fatty Acids	GWAScatalog	Hypertriglyceridemia	42	27	8.17749e-35	1.34929e-32	BUD13:ZNF259:APOA5:APOA4:APOC3:APOA1:APOB:PPM1G:NRBP1:KRTCAP3:IFT172:FNDC4:GCKR:C2orf16:ZNF512:TIMD4:HAVCR1:HAVCR2:BAZ1B:BCL7B:TBL2:MLXIPL:VPS37D:INTS10:LPL:SLC18A1:TRIB1	NA
Monounsaturated Fatty Acids	GWAScatalog	HDL cholesterol levels x alcohol consumption (drinkers vs non-drinkers) interaction (2df)	128	38	2.69714e-32	4.07942e-30	ARID1A:DOCK7:CELSR2:GALNT2:NRBF2:CYP26A1:MYOF:FADS2:BUD13:R3HDM2:INHBC:CAPN3:TP53BP1:CTDSPL2:LIPC:C17orf105:MPP3:LIPG:ACAA2:ANGPTL4:SMARCA4:LDLR:GRB14:COBLL1:PLTP:PCIF1:MSL2:PCCB:AFF1:AC022431.2:VEGFA:LPA:PLG:MLXIPL:LPL:TRIB1:TTC39B:ABCA1	NA
Monounsaturated Fatty Acids	GWAScatalog	Medication use (HMG CoA reductase inhibitors)	70	30	2.51324e-31	3.50887e-29	C1orf172:DOCK7:CELSR2:CYP26A1:ZNF259:ALDH1A2:TXNL4B:DHX38:SMARCA4:LDLR:DOCK6:TM6SF2:PVRL2:TOMM40:APOE:FUT2:APOB:GCKR:MSL2:RGS12:AC022431.2:HMGCR:TIMD4:VEGFA:SLC22A1:LPA:MLXIPL:NAT2:LPL:ABCA1	NA
Monounsaturated Fatty Acids	GWAScatalog	Lipid metabolism phenotypes	33	23	4.32001e-31	5.60058e-29	ANGPTL3:CELSR2:PSRC1:FADS2:FADS1:FADS3:APOA5:APOA4:APOC3:APOA1:LIPC:LIPG:LDLR:APOE:APOC1:APOC2:APOB:GCKR:PLTP:MLXIPL:LPL:TRIB1:ABCA1	NA
Monounsaturated Fatty Acids	GWAScatalog	LDL cholesterol levels	95	33	9.81723e-31	1.18788e-28	PIGV:DOCK7:ANGPTL3:CELSR2:SORT1:IRF2BP2:FADS2:FADS1:FADS3:APOA5:APOA4:APOC3:APOA1:HPR:SMARCA4:LDLR:CILP2:GMIP:TOMM40:APOE:APOC1:APOC2:MAMSTR:APOB:TDRD15:MAFB:LRPAP1:HMGCR:COL4A3BP:TIMD4:PPP1R3B:TRIB1:ABCA1	NA
Monounsaturated Fatty Acids	GWAScatalog	Bipolar II disorder	18	18	1.31105e-30	1.48722e-28	MEF2BNB-MEF2B:MEF2BNB:RFXANK:NR2C2AP:NCAN:HAPLN4:TM6SF2:SUGP1:MAU2:GATAD2A:TSSK6:NDUFA13:YJEFN3:CILP2:PBX4:LPAR2:GMIP:ATP13A1	NA
Monounsaturated Fatty Acids	GWAScatalog	Metabolite levels	114	35	2.15845e-30	2.30447e-28	DOCK7:ANGPTL3:CELSR2:PSRC1:SORT1:GALNT2:FEN1:FADS2:FADS1:FADS3:APOA5:APOA4:APOC3:APOA1:SLCO1B1:LIPC:RNF111:TAT:HP:HPR:DHX38:TM4SF5:GLTPD2:LDLR:APOE:RPS11:APOB:GCKR:PLTP:HMGCR:GCK:PPP1R3B:TNKS:LPL:ABCA1	NA
Monounsaturated Fatty Acids	GWAScatalog	HDL cholesterol levels x alcohol consumption (regular vs non-regular drinkers) interaction (2df)	118	35	8.31383e-30	8.38311e-28	ARID1A:DOCK7:CELSR2:GALNT2:CYP26A1:MYOF:FADS2:BUD13:R3HDM2:INHBC:CAPN3:TP53BP1:CTDSPL2:LIPC:C17orf105:MPP3:LIPG:ACAA2:ANGPTL4:GRB14:COBLL1:PLTP:PCIF1:MSL2:PCCB:AFF1:AC022431.2:VEGFA:LPA:PLG:MLXIPL:LPL:TRIB1:TTC39B:ABCA1	NA
Monounsaturated Fatty Acids	GWAScatalog	HDL cholesterol levels in current drinkers	106	33	6.13725e-29	5.86269e-27	ARID1A:DOCK7:CELSR2:GALNT2:CYP26A1:MYOF:FADS2:BUD13:R3HDM2:INHBC:CAPN3:TP53BP1:CTDSPL2:LIPC:C17orf105:MPP3:LIPG:ACAA2:ANGPTL4:GRB14:COBLL1:PLTP:PCIF1:MSL2:PCCB:AFF1:AC022431.2:VEGFA:MLXIPL:LPL:TRIB1:TTC39B:ABCA1	NA
Monounsaturated Fatty Acids	GWAScatalog	LDL cholesterol levels x alcohol consumption (regular vs non-regular drinkers) interaction (2df)	84	30	1.84886e-28	1.67784e-26	ARID1A:DOCK7:CELSR2:NRBF2:CYP26A1:MYOF:FADS2:BUD13:HPR:LIPG:ACAA2:SMARCA4:LDLR:GMIP:MAMSTR:APOB:TDRD15:SNX17:GRB14:COBLL1:MSL2:PCCB:HGFAC:COL4A3BP:HAVCR1:LPA:PLG:NAT2:TRIB1:ABCA1	NA
Monounsaturated Fatty Acids	GWAScatalog	LDL cholesterol levels x alcohol consumption (drinkers vs non-drinkers) interaction (2df)	87	29	1.53125e-26	1.32344e-24	ARID1A:DOCK7:CELSR2:NRBF2:CYP26A1:MYOF:FADS2:BUD13:LIPC:HPR:LIPG:ACAA2:SMARCA4:LDLR:GMIP:MAMSTR:APOB:TDRD15:SNX17:MSL2:PCCB:HGFAC:COL4A3BP:HAVCR1:LPA:PLG:NAT2:TRIB1:ABCA1	NA
Monounsaturated Fatty Acids	GWAScatalog	Metabolite levels (lipoprotein measures)	26	18	1.73884e-24	1.43455e-22	CELSR2:SORT1:GALNT2:ZNF259:LIPC:LIPG:ANGPTL4:LDLR:APOE:APOB:MAFB:PLTP:HMGCR:LPA:LPL:TRIB1:TTC39B:ABCA1	NA
Monounsaturated Fatty Acids	GWAScatalog	Low density lipoprotein cholesterol levels	43	21	8.5371e-24	6.73689e-22	CELSR2:PSRC1:SORT1:ZNF259:LIPC:DHODH:TXNL4B:HP:HPR:PMFBP1:LDLR:CILP2:PVRL2:APOE:APOC1:APOC2:HS1BP3:HMGCR:TIMD4:TBL2:TRIB1	NA
Monounsaturated Fatty Acids	GWAScatalog	Bipolar I disorder	82	24	1.2044e-20	9.1083e-19	MYRF:TMEM258:FEN1:FADS2:FADS1:FADS3:MEF2BNB-MEF2B:MEF2BNB:RFXANK:NR2C2AP:NCAN:HAPLN4:TM6SF2:SUGP1:MAU2:GATAD2A:TSSK6:NDUFA13:YJEFN3:CILP2:PBX4:LPAR2:GMIP:ATP13A1	NA
Monounsaturated Fatty Acids	GWAScatalog	Lipid traits	24	15	1.43775e-19	1.0438e-17	USP1:DOCK7:BUD13:APOA5:APOA4:APOC3:APOA1:LIPC:TOMM40:APOE:APOC1:GCKR:HMGCR:LPL:TRIB1	NA
Monounsaturated Fatty Acids	GWAScatalog	Bipolar disorder	590	54	8.71144e-19	6.08125e-17	IRF2BP2:MYRF:TMEM258:FEN1:FADS2:FADS1:FADS3:LRRC57:HAUS2:STARD9:CDAN1:TTBK2:MEF2BNB-MEF2B:MEF2BNB:RFXANK:NR2C2AP:NCAN:HAPLN4:TM6SF2:SUGP1:MAU2:GATAD2A:TSSK6:NDUFA13:YJEFN3:CILP2:PBX4:LPAR2:GMIP:ATP13A1:FAM83E:RPL18:SPHK2:DBP:CA11:NTN5:FUT2:MAMSTR:RASIP1:IZUMO1:FUT1:FGF21:C2orf16:ZNF512:CCDC121:GPN1:SUPT7L:SLC4A1AP:MRPL33:RBKS:BRE:TNKS:MSRA:TTC39B	NA
Monounsaturated Fatty Acids	GWAScatalog	Metabolic syndrome	52	19	1.08937e-18	7.32298e-17	GALNT2:TMEM258:FADS2:FADS1:BUD13:ZNF259:APOA5:APOA4:SIK3:LIPC:TOMM40:APOE:APOB:GCKR:GCK:MLXIPL:LPL:SLC18A1:ABCA1	NA
Monounsaturated Fatty Acids	GWAScatalog	LDL cholesterol levels in current drinkers	64	20	4.76664e-18	3.0898e-16	DOCK7:CELSR2:CYP26A1:MYOF:FADS2:HPR:LIPG:ACAA2:SMARCA4:LDLR:GMIP:MAMSTR:APOB:TDRD15:SNX17:COL4A3BP:LPA:PLG:TRIB1:ABCA1	NA
Monounsaturated Fatty Acids	GWAScatalog	General factor of neuroticism	78	19	5.62378e-15	3.51971e-13	PPP2R3A:SGK223:CLDN23:MFHAS1:ERI1:PPP1R3B:MSRA:RP1L1:SOX7:SOX7:PINX1:XKR6:MTMR9:C8orf12:FAM167A:BLK:GATA4:C8orf49:FDFT1:DEFB135	NA
Monounsaturated Fatty Acids	GWAScatalog	Retinal vascular caliber	18	11	1.65674e-14	1.00233e-12	CA11:FUT2:RASIP1:IZUMO1:FUT1:FGF21:SOX7:SOX7:PINX1:XKR6:MTMR9:GATA4	NA
Monounsaturated Fatty Acids	GWAScatalog	Plasma omega-6 polyunsaturated fatty acid levels (adrenic acid)	15	10	7.47175e-14	4.37459e-12	NRBF2:JMJD1C:REEP3:MYRF:TMEM258:FEN1:FADS2:FADS1:FADS3:RAB3IL1	NA
Monounsaturated Fatty Acids	GWAScatalog	C-reactive protein levels or HDL-cholesterol levels (pleiotropy)	20	11	8.39904e-14	4.76383e-12	C1orf172:CELSR2:JMJD1C:FADS1:LIPC:LIPG:APOC1:PLTP:STAG1:BAZ1B:PPP1R3B	NA
Monounsaturated Fatty Acids	GWAScatalog	Plasma omega-6 polyunsaturated fatty acid levels (linoleic acid)	26	12	9.48397e-14	5.21619e-12	NRBF2:JMJD1C:REEP3:MYRF:TMEM258:FEN1:FADS2:FADS1:FADS3:PDXDC1:NTAN1:RRN3	NA
Monounsaturated Fatty Acids	GWAScatalog	Coronary artery disease	418	38	2.10283e-13	1.12254e-11	CELSR2:PSRC1:SORT1:GALNT2:EXOC6:BUD13:ZNF259:APOA5:APOA4:APOA1:TXNL4B:DHX38:LIPG:ANGPTL4:SMARCA4:LDLR:KANK2:DOCK6:TOMM40:APOE:APOC1:PCIF1:ZNF335:MSL2:STAG1:RGS12:HGFAC:VEGFA:IGF2R:SLC22A3:LPA:PLG:NAT2:LPL:SLC18A1:TRIB1:TTC39B:ABCA1	NA
Monounsaturated Fatty Acids	GWAScatalog	Lipoprotein (a) levels	39	13	1.35519e-12	7.02761e-11	APOE:SOD2:ACAT2:PNLDC1:MAS1:IGF2R:SLC22A1:SLC22A2:SLC22A3:LPA:PLG:MAP3K4:AGPAT4	NA
Monounsaturated Fatty Acids	GWAScatalog	Body mass index (age>50)	59	15	2.14956e-12	1.08373e-10	PVRL2:TOMM40:APOE:APOC1:CLPTM1:RELB:GRB14:COBLL1:MAS1:IGF2R:SLC22A1:SLC22A2:SLC22A3:LPA:PLG	NA
Monounsaturated Fatty Acids	GWAScatalog	Plasma omega-3 polyunsaturated fatty acid levels (alphalinolenic acid)	10	8	2.48687e-12	1.21991e-10	MYRF:TMEM258:FEN1:FADS2:FADS1:FADS3:RAB3IL1:PDXDC1	NA
Monounsaturated Fatty Acids	GWAScatalog	Response to statin therapy	62	15	4.71647e-12	2.25274e-10	CELSR2:PSRC1:SORT1:FADS2:FADS1:FADS3:SLCO1B1:GDF7:APOB:GRB14:COBLL1:LPA:KIAA0196:NSMCE2:TRIB1	NA
Monounsaturated Fatty Acids	GWAScatalog	Lipoprotein-associated phospholipase A2 activity and mass	15	9	5.59242e-12	2.60263e-10	CELSR2:PSRC1:SORT1:ZNF259:LDLR:APOE:APOC1:APOB:GCKR	NA
Monounsaturated Fatty Acids	GWAScatalog	High density lipoprotein cholesterol levels	74	16	5.85711e-12	2.65766e-10	GALNT2:EXOC6:CEP55:FADS1:ZNF259:APOA5:APOC3:LIPC:LIPG:APOE:APOC1:PLTP:PCIF1:VEGFA:LPL:ABCA1	NA
Monounsaturated Fatty Acids	GWAScatalog	Sarcoidosis (Lofgren's syndrome vs non-Lofgren's syndrome)	11	8	8.94112e-12	3.95808e-10	ZNF184:TRIM27:C6orf100:OR2B3:OR2J3:OR12D3:OR12D2:MAS1L	NA
Monounsaturated Fatty Acids	GWAScatalog	Cerebrospinal fluid t-tau levels in mild cognitive impairment	16	9	1.25316e-11	5.28949e-10	PVRL2:TOMM40:APOE:APOC1:APOC4-APOC2:APOC4:APOC2:CLPTM1:RELB	NA
Monounsaturated Fatty Acids	GWAScatalog	Cerebrospinal AB1-42 levels in mild cognitive impairment	16	9	1.25316e-11	5.28949e-10	PVRL2:TOMM40:APOE:APOC1:APOC4-APOC2:APOC4:APOC2:CLPTM1:RELB	NA
Monounsaturated Fatty Acids	GWAScatalog	Plasma omega-6 polyunsaturated fatty acid levels (dihomo-gamma-linolenic acid)	22	10	1.39879e-11	5.77e-10	MYRF:TMEM258:FEN1:FADS2:FADS1:FADS3:RAB3IL1:PDXDC1:NTAN1:RRN3	NA
Monounsaturated Fatty Acids	GWAScatalog	Waist Circumference - Triglycerides (WC-TG)	8	7	2.05476e-11	8.28752e-10	BUD13:ZNF259:APOA5:GCKR:C2orf16:ZNF512:CCDC121	NA
Monounsaturated Fatty Acids	GWAScatalog	C-reactive protein levels or LDL-cholesterol levels (pleiotropy)	24	10	4.07627e-11	1.57413e-09	CELSR2:IRF2BP2:FADS2:LDLR:NCAN:APOC1:RASIP1:GCKR:PPP1R3B:TRIB1	NA
Monounsaturated Fatty Acids	GWAScatalog	Liver enzyme levels (alkaline phosphatase)	24	10	4.07627e-11	1.57413e-09	NRBF2:JMJD1C:TMEM258:FADS2:FADS1:HPR:PMFBP1:FUT2:PPP1R3B:TRIB1	NA
Monounsaturated Fatty Acids	GWAScatalog	Plasma omega-6 polyunsaturated fatty acid levels (gamma-linolenic acid)	25	10	6.6594e-11	2.48373e-09	MYRF:TMEM258:FEN1:FADS2:FADS1:FADS3:RAB3IL1:PDXDC1:NTAN1:RRN3	NA
Monounsaturated Fatty Acids	GWAScatalog	Lipoprotein phospholipase A2 activity in cardiovascular disease	13	8	6.7054e-11	2.48373e-09	CELSR2:TP53BP1:MFAP1:FRMD5:LDLR:APOE:LPA:LPL	NA
Monounsaturated Fatty Acids	GWAScatalog	Logical memory (immediate recall)	19	9	9.53473e-11	3.46111e-09	PVRL2:TOMM40:APOE:APOC1:APOC4-APOC2:APOC4:APOC2:CLPTM1:RELB	NA
Monounsaturated Fatty Acids	GWAScatalog	Alzheimer's disease or HDL levels (pleiotropy)	53	13	1.05712e-10	3.70243e-09	LIPC:LIPG:PVRL2:TOMM40:APOE:APOC1:APOC4-APOC2:APOC4:APOC2:CLPTM1:RELB:APOB:ABCA1	NA
Monounsaturated Fatty Acids	GWAScatalog	C-reactive protein levels or triglyceride levels (pleiotropy)	26	10	1.06075e-10	3.70243e-09	FADS1:SUGP1:APOC1:GCKR:PLTP:ZNF335:MSL2:PPP1R3B:CTSB:LPL	NA
Monounsaturated Fatty Acids	GWAScatalog	Systolic blood pressure x smoking status (current vs non-current) interaction (2df test)	104	17	1.41944e-10	4.8609e-09	SLCO1C1:SLCO1B1:DYM:LIPG:ACAA2:MYO5B:SGK223:MFHAS1:ERI1:PPP1R3B:TNKS:MSRA:SOX7:SOX7:PINX1:C8orf12:FAM167A:BLK	NA
Monounsaturated Fatty Acids	GWAScatalog	Nonalcoholic fatty liver disease	20	9	1.69955e-10	5.71239e-09	NCAN:TM6SF2:GATAD2A:ZNF101:GCKR:C2orf16:ZNF512:GPN1:TRIB1	NA
Monounsaturated Fatty Acids	GWAScatalog	Hematological and biochemical traits	36	11	2.17811e-10	7.18775e-09	APOA5:APOA4:APOC3:APOA1:LIPC:RPL13A:RPS11:FCGRT:RCN3:GCKR:LPL	NA
Monounsaturated Fatty Acids	GWAScatalog	Cardiovascular disease risk factors	21	9	2.91584e-10	9.28466e-09	CELSR2:PCSK7:BACE1:LIPC:LDLR:TOMM40:APOB:GCKR:LPL	NA
Monounsaturated Fatty Acids	GWAScatalog	Logical memory (delayed recall)	21	9	2.91584e-10	9.28466e-09	PVRL2:TOMM40:APOE:APOC1:APOC4-APOC2:APOC4:APOC2:CLPTM1:RELB	NA
Monounsaturated Fatty Acids	GWAScatalog	Cerebrospinal fluid t-tau levels	23	9	7.79165e-10	2.43825e-08	PVRL2:TOMM40:APOE:APOC1:APOC4-APOC2:APOC4:APOC2:CLPTM1:RELB	NA
Monounsaturated Fatty Acids	GWAScatalog	Blood protein levels	1553	73	7.94844e-10	2.44516e-08	ANGPTL3:CELSR2:PSRC1:GALNT2:JMJD1C:REEP3:FGFBP3:APOA5:APOC3:APOA1:SIK3:PAFAH1B2:SIDT2:TAGLN:PCSK7:RNF214:BACE1:SLCO1B1:R3HDM2:INHBC:PDIA3:TXNL4B:HP:HPR:DHX38:PMFBP1:GLTPD2:KANK3:CRLF1:HAPLN4:PVRL2:APOE:APOC1:APOC4-APOC2:APOC4:APOC2:CA11:FUT2:APOB:PLTP:RGS12:HGFAC:LRPAP1:HAVCR1:HAVCR2:GPX6:SCAND3:TRIM27:C6orf100:ZNF311:OR2W1:OR2B3:OR2J3:OR2J2:OR14J1:OR5V1:OR12D3:OR11A1:OR10C1:OR2H1:MAS1L:UBD:GABBR1:VEGFA:MAS1:IGF2R:SLC22A1:LPA:PLG:MAP3K4:DNAJC30:FDFT1:CTSB	NA
Monounsaturated Fatty Acids	GWAScatalog	Metabolite levels (lipid measures)	7	6	8.17507e-10	2.47296e-08	DOCK7:ANGPTL3:FADS2:FADS1:NPIPA5:MINK1	NA
Monounsaturated Fatty Acids	GWAScatalog	Abdominal aortic aneurysm	17	8	1.17092e-09	3.48398e-08	CELSR2:PSRC1:SORT1:LDLR:GDF7:C2orf43:PCIF1:ZNF335	NA
Monounsaturated Fatty Acids	GWAScatalog	Body mass index x sex x age interaction (4df test)	91	15	1.54029e-09	4.50908e-08	PVRL2:TOMM40:APOE:APOC1:CLPTM1:RELB:GRB14:COBLL1:MAS1:IGF2R:SLC22A1:SLC22A2:SLC22A3:LPA:PLG	NA
Monounsaturated Fatty Acids	GWAScatalog	Cerebrospinal AB1-42 levels in Alzheimer's disease dementia	18	8	2.06671e-09	5.95411e-08	PVRL2:TOMM40:APOE:APOC1:APOC4-APOC2:APOC4:APOC2:CLPTM1	NA
Monounsaturated Fatty Acids	GWAScatalog	Schizophrenia	704	43	2.39242e-09	6.78475e-08	NRBF2:JMJD1C:STAC3:R3HDM2:LIPC:ADAM10:NCAN:HAPLN4:TM6SF2:SUGP1:MAU2:GATAD2A:TSSK6:NDUFA13:YJEFN3:CILP2:PBX4:LPAR2:GMIP:RCN3:NOSIP:GPN1:SUPT7L:SLC4A1AP:MRPL33:RBKS:BRE:PPP2R3A:MSL2:PCCB:STAG1:SLC35G2:NCK1:ZNF184:TRIM27:ZNF311:OR12D3:UBD:GABBR1:CALN1:ERI1:TNKS:MSRA	NA
Monounsaturated Fatty Acids	GWAScatalog	Triglycerides-Blood Pressure (TG-BP)	8	6	3.20839e-09	8.9588e-08	BUD13:ZNF259:APOA5:GCKR:LPL:TRIB1	NA
Monounsaturated Fatty Acids	GWAScatalog	Plasma omega-3 polyunsaturated fatty acid levels (docosapentaenoic acid)	19	8	3.50044e-09	9.6262e-08	MYRF:TMEM258:FEN1:FADS2:FADS1:FADS3:RAB3IL1:GCKR	NA
Monounsaturated Fatty Acids	GWAScatalog	Elevated serum carcinoembryonic antigen levels	13	7	4.00047e-09	1.08371e-07	SULT2B1:FAM83E:RPL18:DBP:CA11:FUT2:FUT1	NA
Monounsaturated Fatty Acids	GWAScatalog	Medication use (salicylic acid and derivatives)	5	5	5.39788e-09	1.44076e-07	PSRC1:ZNF259:LDLR:APOE:LPA	NA
Monounsaturated Fatty Acids	GWAScatalog	Social communication problems	28	9	5.96457e-09	1.56894e-07	RNF111:TRIM27:ZNF311:OR2W1:OR2B3:OR2J3:OR2J2:OR5V1:OR12D3	NA
Monounsaturated Fatty Acids	GWAScatalog	Cerebrospinal fluid p-tau levels in mild cognitive impairment	21	8	9.06179e-09	2.34959e-07	PVRL2:TOMM40:APOE:APOC1:APOC4:APOC2:CLPTM1:RELB	NA
Monounsaturated Fatty Acids	GWAScatalog	Serum total protein level	50	11	1.02248e-08	2.6138e-07	ARID5B:CYP26A1:MYOF:MYRF:RPS11:FCGRT:FNDC4:GCKR:MAFB:HGFAC:TRIB1	NA
Monounsaturated Fatty Acids	GWAScatalog	Oleic acid (18:1n-9) levels	15	7	1.44321e-08	3.58824e-07	MYRF:TMEM258:FEN1:FADS2:FADS1:FADS3:RAB3IL1	NA
Monounsaturated Fatty Acids	GWAScatalog	Glycerophospholipid levels	15	7	1.44321e-08	3.58824e-07	MYRF:TMEM258:FADS2:FADS1:FADS3:PDXDC1:NTAN1	NA
Monounsaturated Fatty Acids	GWAScatalog	Coronary artery disease (myocardial infarction, percutaneous transluminal coronary angioplasty, coronary artery bypass grafting, angina or chromic ischemic heart disease)	94	14	2.099e-08	5.01398e-07	SORT1:ZNF259:APOA5:APOA1:ANGPTL4:LDLR:APOE:APOC1:APOB:SLC22A3:LPA:PLG:LPL:TRIB1	NA
Monounsaturated Fatty Acids	GWAScatalog	Palmitoleic acid (16:1n-7) levels	23	8	2.09952e-08	5.01398e-07	MYRF:FEN1:FADS2:FADS1:GCKR:C2orf16:ZNF512:GPN1	NA
Monounsaturated Fatty Acids	GWAScatalog	Plasma omega-6 polyunsaturated fatty acid levels (arachidonic acid)	23	8	2.09952e-08	5.01398e-07	MYRF:FEN1:FADS2:FADS1:FADS3:RAB3IL1:PDXDC1:NTAN1	NA
Monounsaturated Fatty Acids	GWAScatalog	Medication use (antithrombotic agents)	10	6	2.31647e-08	5.4192e-07	CELSR2:ZNF259:LDLR:APOE:LPA:LPL	NA
Monounsaturated Fatty Acids	GWAScatalog	Platelet count	304	25	2.32891e-08	5.4192e-07	GALNT2:JMJD1C:REEP3:CYP26A1:MYOF:FEN1:FADS2:FADS1:BUD13:APOA5:APOC3:INHBE:MAP1A:NDUFA13:YJEFN3:ATP13A1:APOE:GCKR:RGS12:HGFAC:HSD17B13:AC022431.2:UBD:GABBR1:MLXIPL	NA
Monounsaturated Fatty Acids	GWAScatalog	Plasma omega-3 polyunsaturated fatty acid level (eicosapentaenoic acid)	16	7	2.51653e-08	5.78165e-07	MYRF:TMEM258:FEN1:FADS2:FADS1:FADS3:RAB3IL1	NA
Monounsaturated Fatty Acids	GWAScatalog	Serum albumin level	33	9	3.01675e-08	6.84425e-07	WDR76:FRMD5:RPS11:FCGRT:FNDC4:GCKR:RGS12:MLXIPL:VPS37D	NA
Monounsaturated Fatty Acids	GWAScatalog	Red blood cell fatty acid levels	17	7	4.19613e-08	9.28779e-07	MYRF:TMEM258:FEN1:FADS2:FADS1:FADS3:RAB3IL1	NA
Monounsaturated Fatty Acids	GWAScatalog	Cerebrospinal fluid p-tau levels	17	7	4.19613e-08	9.28779e-07	PVRL2:APOE:APOC1:APOC4:APOC2:CLPTM1:RELB	NA
Monounsaturated Fatty Acids	GWAScatalog	Coronary heart disease	70	12	4.30113e-08	9.40549e-07	CELSR2:PSRC1:SORT1:ZNF259:APOA5:APOA4:APOC3:APOA1:LDLR:VEGFA:SLC22A3:LPA	NA
Monounsaturated Fatty Acids	GWAScatalog	Systolic blood pressure x smoking status (ever vs never) interaction (2df test)	87	13	6.46331e-08	1.39654e-06	SLCO1C1:SLCO1B1:SGK223:MFHAS1:ERI1:PPP1R3B:TNKS:MSRA:SOX7:SOX7:PINX1:C8orf12:FAM167A:BLK	NA
Monounsaturated Fatty Acids	GWAScatalog	Autism spectrum disorder or schizophrenia	474	31	1.00512e-07	2.14622e-06	SLCO1B1:STAC3:R3HDM2:PPP2R3A:MSL2:PCCB:STAG1:SLC35G2:NCK1:IL20RB:ZNF184:GPX6:SCAND3:TRIM27:C6orf100:ZNF311:OR2W1:OR2B3:OR2J3:OR2J2:OR14J1:OR5V1:OR12D3:OR12D2:OR11A1:OR10C1:OR2H1:MAS1L:UBD:GABBR1:OR2H2	NA
Monounsaturated Fatty Acids	GWAScatalog	HDL Cholesterol - Triglycerides (HDLC-TG)	7	5	1.09229e-07	2.27873e-06	BUD13:ZNF259:APOA5:LPL:TRIB1	NA
Monounsaturated Fatty Acids	GWAScatalog	Susceptibility to persistent hepatitis B virus infection	7	5	1.09229e-07	2.27873e-06	CSGALNACT1:INTS10:LPL:SLC18A1:ATP6V1B2	NA
Monounsaturated Fatty Acids	GWAScatalog	Very long-chain saturated fatty acid levels (fatty acid 20:0)	28	8	1.20673e-07	2.48887e-06	USP1:DOCK7:ATG4C:ZNF259:APOE:APOC4:APOC2:CLPTM1	NA
Monounsaturated Fatty Acids	GWAScatalog	Cerebrospinal fluid AB1-42 levels	50	10	1.27111e-07	2.59222e-06	RNF111:PVRL2:TOMM40:APOE:APOC1:APOC4-APOC2:APOC4:APOC2:CLPTM1:RELB	NA
Monounsaturated Fatty Acids	GWAScatalog	Hippocampal volume in Alzheimer's disease dementia	52	10	1.8812e-07	3.79375e-06	CEP164:PVRL2:TOMM40:APOE:APOC1:APOC4-APOC2:APOC4:APOC2:CLPTM1:RELB	NA
Monounsaturated Fatty Acids	GWAScatalog	Dietary macronutrient intake	8	5	2.85929e-07	5.70287e-06	FUT2:RASIP1:IZUMO1:FUT1:FGF21	NA
Monounsaturated Fatty Acids	GWAScatalog	Body fat percentage	23	7	4.71042e-07	9.29283e-06	DYM:TOMM40:APOE:APOC1:GRB14:COBLL1:IRS1	NA
Monounsaturated Fatty Acids	GWAScatalog	Lung cancer in ever smokers	107	13	7.64139e-07	1.4913e-05	FADS2:TP53BP1:STRC:ZNF184:SCAND3:TRIM27:ZNF311:OR2J3:OR2J2:OR14J1:UBD:GABBR1:ABCA1	NA
Monounsaturated Fatty Acids	GWAScatalog	Quantitative traits	25	7	8.88632e-07	1.71582e-05	TOMM40:APOE:APOC1:APOC4:APOC2:HMGCR:COL4A3BP	NA
Monounsaturated Fatty Acids	GWAScatalog	Metabolic traits	48	9	9.75413e-07	1.86355e-05	FADS1:SLCO1B1:PDXDC1:FUT2:APOB:GCKR:SLC22A1:NAT2:LPL	NA
Monounsaturated Fatty Acids	GWAScatalog	Phospholipid levels (plasma)	26	7	1.19278e-06	2.24443e-05	FADS2:FADS1:FADS3:APOA5:LIPC:PDXDC1:GCKR	NA
Monounsaturated Fatty Acids	GWAScatalog	Delta-5 desaturase activity response to n3-polyunsaturated fat supplement	5	4	1.1995e-06	2.24443e-05	MYRF:FEN1:FADS2:FADS1	NA
Monounsaturated Fatty Acids	GWAScatalog	Fibrinogen levels	63	10	1.22116e-06	2.26164e-05	GALNT2:JMJD1C:TMEM87A:CAPN3:DHODH:PPP2R3A:PCCB:HGFAC:DOK7:PPP1R3B	NA
Monounsaturated Fatty Acids	GWAScatalog	Systolic blood pressure x alcohol consumption interaction (2df test)	82	11	2.01999e-06	3.70331e-05	KCNK3:GRB14:SGK223:PPP1R3B:TNKS:MSRA:RP1L1:PINX1:XKR6:C8orf12:GATA4	NA
Monounsaturated Fatty Acids	GWAScatalog	Carotid intima media thickness	29	7	2.67106e-06	4.79997e-05	GALNT2:LDLR:APOE:APOC1:APOB:SGK223:PINX1	NA
Monounsaturated Fatty Acids	GWAScatalog	Alcohol use disorder (total score)	29	7	2.67106e-06	4.79997e-05	FUT2:MAMSTR:RASIP1:IZUMO1:SNX17:GCKR:KLB	NA
Monounsaturated Fatty Acids	GWAScatalog	Total cholesterol levels in HDL	6	4	3.53492e-06	6.1718e-05	LIPG:ACAA2:MYO5B:ANGPTL4	NA
Monounsaturated Fatty Acids	GWAScatalog	Serum metabolite ratios in chronic kidney disease	20	6	3.53646e-06	6.1718e-05	MYRF:TMEM258:FEN1:FADS2:FADS1:NTAN1	NA
Monounsaturated Fatty Acids	GWAScatalog	C-reactive protein levels or total cholesterol levels (pleiotropy)	20	6	3.53646e-06	6.1718e-05	CELSR2:IRF2BP2:NCAN:APOC1:GCKR:PPP1R3B	NA
Monounsaturated Fatty Acids	GWAScatalog	Delirium	44	8	5.03354e-06	8.70084e-05	BUD13:ZNF259:APOA5:APOA4:APOC3:APOA1:SIK3:TATDN1	NA
Monounsaturated Fatty Acids	GWAScatalog	Glycine levels	32	7	5.43668e-06	9.30904e-05	REEP3:TUBGCP4:GRB14:COBLL1:SLC22A3:PPP1R3B:TRIB1	NA
Monounsaturated Fatty Acids	GWAScatalog	Coronary artery disease or large artery stroke	22	6	6.55469e-06	0.000111185	SORT1:ZNF259:SMARCA4:LDLR:SLC22A3:LPA	NA
Monounsaturated Fatty Acids	GWAScatalog	Medication use (agents acting on the renin-angiotensin system)	131	13	7.55451e-06	0.000126958	CELSR2:ZNF259:LDLR:APOE:FUT2:KCNK3:MSL2:RGS12:AC022431.2:LPA:MFHAS1:MSRA:GATA4	NA
Monounsaturated Fatty Acids	GWAScatalog	Oral cavity cancer	7	4	8.10252e-06	0.000132487	C2orf16:ZNF512:CCDC121:GPN1	NA
Monounsaturated Fatty Acids	GWAScatalog	Anti-Toxoplasma gondii IgG seropositivity	7	4	8.10252e-06	0.000132487	CTDSPL2:EIF3J:SPG11:PATL2	NA
Monounsaturated Fatty Acids	GWAScatalog	MGMT methylation in smokers	7	4	8.10252e-06	0.000132487	STARD9:CDAN1:TTBK2:UBR1	NA
Monounsaturated Fatty Acids	GWAScatalog	Systolic blood pressure x alcohol consumption (light vs heavy) interaction (2df test)	34	7	8.36116e-06	0.000135297	KCNK3:GRB14:SGK223:MSRA:RP1L1:XKR6:FAM167A	NA
Monounsaturated Fatty Acids	GWAScatalog	Hippocampal volume	47	8	8.42343e-06	0.000135297	PVRL2:TOMM40:APOE:APOC1:APOC4:APOC2:CLPTM1:RELB	NA
Monounsaturated Fatty Acids	GWAScatalog	Sphingolipid levels	14	5	9.14824e-06	0.000144383	FADS2:FADS1:FADS3:LPAR2:APOE	NA
Monounsaturated Fatty Acids	GWAScatalog	Response to fenofibrate (LDL cholesterol levels)	14	5	9.14824e-06	0.000144383	MAU2:GATAD2A:PBX4:ATP13A1:APOC1	NA
Monounsaturated Fatty Acids	GWAScatalog	Crohn's disease	597	31	1.27227e-05	0.000199066	USP1:DOCK7:ANGPTL3:MYRF:TMEM258:FEN1:FADS2:FADS1:SLCO1B1:SPHK2:DBP:NTN5:FUT2:MAMSTR:RASIP1:IZUMO1:UCN:SNX17:ZNF513:PPM1G:NRBP1:KRTCAP3:IFT172:FNDC4:GCKR:FOSL2:HGFAC:ANKRD55:UBD:GABBR1:MLXIPL	NA
Monounsaturated Fatty Acids	GWAScatalog	Parental longevity (combined parental attained age, Martingale residuals)	25	6	1.46997e-05	0.000226101	PSRC1:LDLR:APOE:APOC1:KCNK3:LPA	NA
Monounsaturated Fatty Acids	GWAScatalog	Peripheral artery disease	25	6	1.46997e-05	0.000226101	CELSR2:SORT1:LDLR:MAPK10:LPA:LPL	NA
Monounsaturated Fatty Acids	GWAScatalog	Blood metabolite ratios	51	8	1.57784e-05	0.000236829	FADS1:SLCO1B1:PDXDC1:APOE:FUT2:GCKR:SLC22A1:NAT2	NA
Monounsaturated Fatty Acids	GWAScatalog	Phospholipid levels in large HDL	8	4	1.59191e-05	0.000236829	LIPG:ACAA2:MYO5B:ANGPTL4	NA
Monounsaturated Fatty Acids	GWAScatalog	Laryngeal squamous cell carcinoma	8	4	1.59191e-05	0.000236829	FEN1:FADS2:FADS1:FADS3	NA
Monounsaturated Fatty Acids	GWAScatalog	Metabolic syndrome (bivariate traits)	8	4	1.59191e-05	0.000236829	BUD13:ZNF259:LIPC:LPL	NA
Monounsaturated Fatty Acids	GWAScatalog	Type 2 diabetes	438	25	1.89349e-05	0.000279405	JMJD1C:HHEX:USP3:TM6SF2:SUGP1:GATAD2A:CILP2:TOMM40:APOE:APOC1:GCKR:GRB14:COBLL1:IRS1:ANKRD55:AC022431.2:POC5:VEGFA:SLC22A3:GCK:MLXIPL:SGK223:TNKS:PINX1:LPL	NA
Monounsaturated Fatty Acids	GWAScatalog	Barrett's esophagus or Esophageal adenocarcinoma	16	5	1.92364e-05	0.000280603	ALDH1A2:GDF7:C2orf43:MSRA:BLK	NA
Monounsaturated Fatty Acids	GWAScatalog	Diastolic blood pressure x smoking status (ever vs never) interaction (2df test)	85	10	1.93253e-05	0.000280603	SLCO1C1:SLCO1B1:SGK223:MFHAS1:ERI1:PPP1R3B:TNKS:MSRA:SOX7:SOX7:PINX1	NA
Monounsaturated Fatty Acids	GWAScatalog	Coronary artery disease or ischemic stroke	17	5	2.67535e-05	0.000382343	SORT1:SMARCA4:LDLR:SLC22A3:LPA	NA
Monounsaturated Fatty Acids	GWAScatalog	Stearic acid (18:0) levels	17	5	2.67535e-05	0.000382343	TMEM258:FEN1:FADS2:FADS1:FADS3	NA
Monounsaturated Fatty Acids	GWAScatalog	Alzheimer's disease in hypertension	9	4	2.81492e-05	0.000399146	PVRL2:TOMM40:APOE:APOC1	NA
Monounsaturated Fatty Acids	GWAScatalog	Chronic obstructive pulmonary disease or high blood pressure (pleiotropy)	72	9	3.08647e-05	0.000434259	ARID1A:PIGV:ZDHHC18:SFN:GPN2:GPATCH3:NUDC:NR0B2:C1orf172	NA
Monounsaturated Fatty Acids	GWAScatalog	C-reactive protein levels	90	10	3.2001e-05	0.000446783	ZDHHC18:APOE:APOC1:GCKR:MSL2:BCL7B:PPP1R3B:FDFT1:NSMCE2:TRIB1	NA
Monounsaturated Fatty Acids	GWAScatalog	Apolipoprotein A1 levels	4	3	4.33627e-05	0.000600788	LIPG:ACAA2:MYO5B	NA
Monounsaturated Fatty Acids	GWAScatalog	Alzheimer's disease in hypertension-negative individuals	10	4	4.60887e-05	0.000633719	PVRL2:TOMM40:APOE:APOC1	NA
Monounsaturated Fatty Acids	GWAScatalog	Blood metabolite levels	156	13	4.89939e-05	0.000668601	ANGPTL3:FADS1:ZNF259:APOA5:SLCO1B1:LIPC:PDXDC1:LIPG:FUT2:SLC5A6:GCKR:SLC22A1:NAT2	NA
Monounsaturated Fatty Acids	GWAScatalog	Bone ultrasound measurement (broadband ultrasound attenuation)	20	5	6.34262e-05	0.00085273	CLDN23:MFHAS1:PPP1R3B:XKR6:MTMR9	NA
Monounsaturated Fatty Acids	GWAScatalog	Coffee consumption (cups per day)	20	5	6.34262e-05	0.00085273	FNDC4:GCKR:TBL2:MLXIPL:VPS37D	NA
Monounsaturated Fatty Acids	GWAScatalog	Diastolic blood pressure x smoking status (current vs non-current) interaction (2df test)	98	10	6.68854e-05	0.000892624	SLCO1C1:SLCO1B1:SGK223:MFHAS1:ERI1:PPP1R3B:TNKS:MSRA:SOX7:SOX7:PINX1	NA
Monounsaturated Fatty Acids	GWAScatalog	Response to Vitamin E supplementation	11	4	7.11499e-05	0.000942606	BUD13:ZNF259:APOA5:SIK3	NA
Monounsaturated Fatty Acids	GWAScatalog	Daytime sleep phenotypes	186	14	7.73606e-05	0.00101746	LDLR:SGCD:GPX6:SCAND3:TRIM27:C6orf100:ZNF311:OR2B3:OR2J1:OR2J3:OR2J2:OR5V1:OR12D3:OR12D2	NA
Monounsaturated Fatty Acids	GWAScatalog	Bulimia nervosa	33	6	7.90452e-05	0.00103214	C4orf36:AFF1:KLHL8:HSD17B13:HSD17B11:MSRA	NA
Monounsaturated Fatty Acids	GWAScatalog	Estimated glomerular filtration rate	483	25	9.28524e-05	0.00120377	ZDHHC18:SYPL2:ARID5B:EXOC6:CYP26C1:CYP26A1:R3HDM2:FUT2:MAMSTR:RASIP1:GCKR:MSL2:SLC35G2:RGS12:HGFAC:VEGFA:SLC22A2:SLC22A3:SGK223:MFHAS1:PPP1R3B:MSRA:XKR6:BLK:TRIB1	NA
Monounsaturated Fatty Acids	GWAScatalog	Serum metabolite levels	102	10	9.39977e-05	0.00120997	MYRF:TMEM258:FEN1:FADS2:FADS1:SLCO1B1:SLCO1A2:GCKR:SLC22A1:SLC22A2	NA
Monounsaturated Fatty Acids	GWAScatalog	Fasting blood insulin (BMI interaction)	22	5	0.000103839	0.00132151	GCKR:GRB14:COBLL1:IRS1:PPP1R3B	NA
Monounsaturated Fatty Acids	GWAScatalog	Fasting blood glucose adjusted for BMI	12	4	0.000104847	0.00132151	SLC5A6:GCKR:C2orf16:GPN1	NA
Monounsaturated Fatty Acids	GWAScatalog	Sexual dimorphism in anthropometric traits	12	4	0.000104847	0.00132151	GRB14:COBLL1:IRS1:VEGFA	NA
Monounsaturated Fatty Acids	GWAScatalog	Phospholipid levels in medium HDL	5	3	0.000106607	0.00132529	LIPG:ACAA2:MYO5B	NA
Monounsaturated Fatty Acids	GWAScatalog	Mean diameter of HDL particles	5	3	0.000106607	0.00132529	LIPG:ACAA2:MYO5B	NA
Monounsaturated Fatty Acids	GWAScatalog	Alanine transaminase levels	35	6	0.000111559	0.00137741	FADS1:MSL2:PCCB:KLHL8:AC022431.2:TRIB1	NA
Monounsaturated Fatty Acids	GWAScatalog	Takayasu arteritis	52	7	0.000147188	0.00180504	PPM1G:NRBP1:GPX6:OR2B3:OR2J3:OR2J2:OR14J1	NA
Monounsaturated Fatty Acids	GWAScatalog	Body mass index x age interaction	37	6	0.000153877	0.00186191	PVRL2:TOMM40:APOE:APOC1:CLPTM1:RELB	NA
Monounsaturated Fatty Acids	GWAScatalog	Fasting blood glucose (BMI interaction)	37	6	0.000153877	0.00186191	FADS1:DPYSL5:GCKR:MRPL33:GCK:PPP1R3B	NA
Monounsaturated Fatty Acids	GWAScatalog	Squamous cell lung carcinoma	89	9	0.000165177	0.0019854	CATSPER2:ZNF184:GPX6:SCAND3:C6orf100:ZNF311:OR2J3:OR2J2:OR14J1	NA
Monounsaturated Fatty Acids	GWAScatalog	Myocardial infarction (early onset)	14	4	0.000204638	0.00242756	CELSR2:PSRC1:SORT1:LDLR	NA
Monounsaturated Fatty Acids	GWAScatalog	Fasting blood insulin	14	4	0.000204638	0.00242756	GCKR:GRB14:IRS1:PPP1R3B	NA
Monounsaturated Fatty Acids	GWAScatalog	Progranulin levels	6	3	0.00020968	0.00247123	CELSR2:PSRC1:SORT1	NA
Monounsaturated Fatty Acids	GWAScatalog	Lung cancer	157	12	0.00021524	0.00252039	BUD13:TGM5:CATSPER2:WDR76:ZNF184:SCAND3:C6orf100:ZNF311:OR2J2:OR14J1:UBD:GABBR1	NA
Monounsaturated Fatty Acids	GWAScatalog	Alcohol consumption (drinks per week)	73	8	0.000217283	0.002528	BUD13:FUT1:GCKR:MRPL33:KLB:RPL9:C4orf17:MLXIPL	NA
Monounsaturated Fatty Acids	GWAScatalog	Alzheimer's disease (age of onset)	15	4	0.000274152	0.00316934	PVRL2:TOMM40:APOE:APOC1	NA
Monounsaturated Fatty Acids	GWAScatalog	Calcium levels	58	7	0.000294943	0.00338811	ATG4C:IFT172:FNDC4:GCKR:C2orf16:DOK7:TTC39B	NA
Monounsaturated Fatty Acids	GWAScatalog	Medication use (calcium channel blockers)	77	8	0.000314795	0.00359341	TAGLN:APOE:KCNK3:VEGFA:MFHAS1:PINX1:NEIL2:NAT2	NA
Monounsaturated Fatty Acids	GWAScatalog	Remission after SSRI treatment in MDD or neuroticism	7	3	0.000360863	0.004043	SGK223:MSRA:XKR6	NA
Monounsaturated Fatty Acids	GWAScatalog	Large HDL particle concentration	7	3	0.000360863	0.004043	LIPG:ACAA2:MYO5B	NA
Monounsaturated Fatty Acids	GWAScatalog	Parental longevity (mother's attained age)	7	3	0.000360863	0.004043	APOE:APOC1:LPA	NA
Monounsaturated Fatty Acids	GWAScatalog	Cerebrospinal AB1-42 levels in normal cognition	60	7	0.00036465	0.00406037	APOE:APOC1:APOC4-APOC2:APOC4:APOC2:CLPTM1:RELB	NA
Monounsaturated Fatty Acids	GWAScatalog	Glomerular filtration rate (creatinine)	79	8	0.000375489	0.00415557	SYPL2:CYP26A1:R3HDM2:INHBC:IZUMO1:GCKR:VEGFA:SLC22A2	NA
Monounsaturated Fatty Acids	GWAScatalog	Urate levels	80	8	0.000409224	0.00450146	R3HDM2:INHBC:INHBE:GCKR:ANKRD55:VEGFA:BAZ1B:MLXIPL	NA
Monounsaturated Fatty Acids	GWAScatalog	Systolic blood pressure x smoking status (current vs non-current) interaction (1df test)	17	4	0.000461393	0.00504474	DYM:LIPG:ACAA2:MYO5B	NA
Monounsaturated Fatty Acids	GWAScatalog	Gallstone disease	30	5	0.000485197	0.00521084	JMJD1C:FADS2:FUT2:GCKR:TTC39B	NA
Monounsaturated Fatty Acids	GWAScatalog	Waist-to-hip ratio adjusted for BMI (joint analysis main effects and smoking interaction)	30	5	0.000485197	0.00521084	GRB14:COBLL1:ANKRD55:VEGFA:TRIB1	NA
Monounsaturated Fatty Acids	GWAScatalog	Waist-to-hip ratio adjusted for BMI in non-smokers	30	5	0.000485197	0.00521084	GRB14:COBLL1:ANKRD55:VEGFA:TRIB1	NA
Monounsaturated Fatty Acids	GWAScatalog	Alzheimer's disease	63	7	0.000493328	0.005267	PVRL2:TOMM40:APOE:APOC1:SLC4A1AP:PPP1R3B:MSRA	NA
Monounsaturated Fatty Acids	GWAScatalog	Tumor biomarkers	8	3	0.000567829	0.00599192	PPIP5K1:CA11:FUT2	NA
Monounsaturated Fatty Acids	GWAScatalog	Barrett's esophagus	8	3	0.000567829	0.00599192	ALDH1A2:MSRA:BLK	NA
Monounsaturated Fatty Acids	GWAScatalog	Waist-hip ratio	106	9	0.000612281	0.00642364	ZNF664:TOMM40:NOSIP:HS1BP3:GRB14:COBLL1:IRS1:AC022431.2:VEGFA	NA
Monounsaturated Fatty Acids	GWAScatalog	Alzheimer's disease or family history of Alzheimer's disease	48	6	0.000660705	0.00689183	ADAM10:PVRL2:TOMM40:APOE:CLPTM1:RELB	NA
Monounsaturated Fatty Acids	GWAScatalog	Waist-to-hip ratio adjusted for BMI (adjusted for smoking behaviour)	67	7	0.000718516	0.00745204	ZNF664:GRB14:COBLL1:ANKRD55:VEGFA:TRIB1:ABCA1	NA
Monounsaturated Fatty Acids	GWAScatalog	Parental longevity (father's attained age)	19	4	0.000725328	0.00747995	PSRC1:APOE:APOC1:LPA	NA
Monounsaturated Fatty Acids	GWAScatalog	Serum metabolite concentrations in chronic kidney disease	33	5	0.000764913	0.0078436	MYRF:TMEM258:FADS2:FADS1:IGF2R	NA
Monounsaturated Fatty Acids	GWAScatalog	Waist-to-hip ratio adjusted for BMI (joint analysis for main effect and physical activity interaction)	50	6	0.000824122	0.00840327	GRB14:COBLL1:ANKRD55:VEGFA:BAZ1B:ABCA1	NA
Monounsaturated Fatty Acids	GWAScatalog	Cerebrospinal fluid p-Tau181p:AB1-42 ratio	9	3	0.000837669	0.00849369	TOMM40:APOE:APOC1	NA
Monounsaturated Fatty Acids	GWAScatalog	Mean arterial pressure x alcohol consumption (light vs heavy) interaction (2df test)	34	5	0.000880554	0.00887892	KCNK3:GRB14:MSRA:RP1L1:XKR6	NA
Monounsaturated Fatty Acids	GWAScatalog	Total bilirubin levels	20	4	0.000890804	0.00893265	JMJD1C:EXOC6:PCCB:AFF1	NA
Monounsaturated Fatty Acids	GWAScatalog	Fasting blood glucose	51	6	0.000916694	0.00914175	FADS1:DPYSL5:GCKR:MRPL33:GCK:PPP1R3B	NA
Monounsaturated Fatty Acids	GWAScatalog	Alzheimer's disease biomarkers	21	4	0.00108117	0.0107231	PVRL2:TOMM40:APOE:APOC1	NA
Monounsaturated Fatty Acids	GWAScatalog	Diastolic blood pressure x alcohol consumption interaction (2df test)	72	7	0.00110665	0.0109162	KCNK3:GRB14:SGK223:PPP1R3B:TNKS:MSRA:PINX1	NA
Monounsaturated Fatty Acids	GWAScatalog	Parental longevity (combined parental age at death)	10	3	0.00117692	0.0114844	APOE:APOC1:LPA	NA
Monounsaturated Fatty Acids	GWAScatalog	Cardiovascular risk factors (age interaction)	10	3	0.00117692	0.0114844	BUD13:APOA5:GCK	NA
Monounsaturated Fatty Acids	GWAScatalog	Plateletcrit	190	12	0.00118968	0.0115469	NUDC:ARID5B:CYP26A1:FADS2:APOC3:MAP1A:MAU2:ATP13A1:APOC1:GCKR:HGFAC:TIMD4	NA
Monounsaturated Fatty Acids	GWAScatalog	Metabolite levels (small molecules and protein measures)	37	5	0.00130591	0.0126076	HP:HPR:GCKR:GCK:PPP1R3B	NA
Monounsaturated Fatty Acids	GWAScatalog	General risk tolerance (MTAG)	246	14	0.00131771	0.0126542	BUD13:STAG1:TRIM27:CLDN23:MFHAS1:PPP1R3B:TNKS:MSRA:RP1L1:PINX1:XKR6:BLK:GATA4:CTSB	NA
Monounsaturated Fatty Acids	GWAScatalog	Myocardial infarction	55	6	0.00136931	0.0130805	SORT1:LDLR:APOC1:LPA:PLG:TRIB1	NA
Monounsaturated Fatty Acids	GWAScatalog	Reticulocyte count	145	10	0.00156183	0.0148415	MYRF:ZNF259:USP3:KANK2:APOE:SNX17:COBLL1:AC022431.2:VEGFA:MLXIPL	NA
Monounsaturated Fatty Acids	GWAScatalog	Protein C levels	11	3	0.00159158	0.0150454	GCKR:FZD9:BAZ1B	NA
Monounsaturated Fatty Acids	GWAScatalog	Fibrinogen	40	5	0.00186646	0.0175524	JMJD1C:MSL2:PCCB:HGFAC:LRPAP1	NA
Monounsaturated Fatty Acids	GWAScatalog	Number of sexual partners	102	8	0.00202634	0.0189577	DHODH:GRB14:SCAND3:PPP1R3B:SOX7:SOX7:BLK:DEFB136:DEFB135	NA
Monounsaturated Fatty Acids	GWAScatalog	Red cell distribution width	203	12	0.00208229	0.0193275	GALNT2:FADS2:FADS1:BUD13:ZNF259:GAS6:KANK2:GATAD2A:CILP2:APOE:APOC1:GCKR	NA
Monounsaturated Fatty Acids	GWAScatalog	Resting metabolic rate	12	3	0.00208716	0.0193275	SULT2B1:FUT2:FGF21	NA
Monounsaturated Fatty Acids	GWAScatalog	Waist-to-hip ratio adjusted for BMI (additive genetic model)	60	6	0.00215419	0.019847	JMJD1C:ANGPTL4:RASIP1:IZUMO1:COBLL1:MLXIPL	NA
Monounsaturated Fatty Acids	GWAScatalog	Pulse pressure x alcohol consumption interaction (2df test)	42	5	0.00232671	0.0213281	KCNK3:GRB14:SGK223:TNKS:MSRA	NA
Monounsaturated Fatty Acids	GWAScatalog	Chronic kidney disease	129	9	0.00244353	0.0222864	SORT1:SYPL2:ATXN7L2:INHBC:IFT172:FNDC4:GCKR:VEGFA:SLC22A2	NA
Monounsaturated Fatty Acids	GWAScatalog	Type 2 diabetes (adjusted for BMI)	43	5	0.00258542	0.0234627	TM6SF2:GCKR:GRB14:POC5:LPL	NA
Monounsaturated Fatty Acids	GWAScatalog	Prothrombin time	13	3	0.00266867	0.0240977	JMJD1C:GCKR:C2orf16	NA
Monounsaturated Fatty Acids	GWAScatalog	Mental health study participation (completed survey)	27	4	0.00285295	0.0256099	PVRL2:TOMM40:APOE:APOC1	NA
Monounsaturated Fatty Acids	GWAScatalog	Waist-to-hip ratio adjusted for BMI in active individuals	44	5	0.00286436	0.0256099	GRB14:COBLL1:ANKRD55:VEGFA:ABCA1	NA
Monounsaturated Fatty Acids	GWAScatalog	Parental lifespan	4	2	0.00289131	0.0257242	APOE:LPA	NA
Monounsaturated Fatty Acids	GWAScatalog	Pulse pressure	647	26	0.00293176	0.0259568	FADS2:BUD13:CEP164:TP53BP1:DHX8:GATAD2A:CILP2:PBX4:APOE:GDF7:C2orf43:APOB:KCNK3:GRB14:COBLL1:HGFAC:KLB:POC5:SGCD:SOD2:SLC22A3:GCK:MSRA:BLK:LPL:SLC18A1	NA
Monounsaturated Fatty Acids	GWAScatalog	Blood urea nitrogen levels	133	9	0.00300287	0.0264573	ARID5B:CYP26A1:R3HDM2:MAMSTR:IZUMO1:RBKS:MSL2:NCK1:KLB	NA
Monounsaturated Fatty Acids	GWAScatalog	C-reactive protein	29	4	0.00372799	0.0326875	TOMM40:APOE:APOC1:GCKR	NA
Monounsaturated Fatty Acids	GWAScatalog	Resting heart rate	138	9	0.00383901	0.0334991	MYRF:TMEM258:FEN1:FADS2:FADS1:PVRL2:APOE:APOC1:GCKR	NA
Monounsaturated Fatty Acids	GWAScatalog	Stroke	68	6	0.00405867	0.0352463	ALDH1A2:LIPC:SMARCA4:LDLR:KCNK3:LIAS	NA
Monounsaturated Fatty Acids	GWAScatalog	Adiponectin levels	30	4	0.00422688	0.0365324	ZNF664:IRS1:VEGFA:TRIB1	NA
Monounsaturated Fatty Acids	GWAScatalog	Anxiety in major depressive disorder	5	2	0.00474778	0.0404564	IL20RB:AGPAT4	NA
Monounsaturated Fatty Acids	GWAScatalog	Cholesterol efflux capacity	5	2	0.00474778	0.0404564	LIPC:LPL	NA
Monounsaturated Fatty Acids	GWAScatalog	Posterior cortical atrophy and Alzheimer's disease	5	2	0.00474778	0.0404564	TOMM40:APOE	NA
Monounsaturated Fatty Acids	GWAScatalog	Autism spectrum disorder	16	3	0.00497228	0.0421714	C8orf74:SOX7:SOX7:PINX1	NA
Monounsaturated Fatty Acids	GWAScatalog	Myopia (pathological)	32	4	0.00535579	0.0450035	PPP1R3B:MSRA:GATA4:ABCA1	NA
Monounsaturated Fatty Acids	GWAScatalog	Cerebrospinal T-tau levels	32	4	0.00535579	0.0450035	PVRL2:TOMM40:APOE:APOC1	NA
Monounsaturated Fatty Acids	GWAScatalog	Albumin-globulin ratio	51	5	0.00545738	0.0456458	FADS2:GCKR:C2orf16:FAM167A:BLK	NA
Monounsaturated Fatty Acids	GWAScatalog	Diffusing capacity of carbon monoxide	73	6	0.00575357	0.0479024	TGFB2:BACE1:CEP164:ADAM10:LPL:NSMCE2	NA
Monounsaturated Fatty Acids	GWAScatalog	High light scatter reticulocyte percentage of red cells	147	9	0.00579314	0.0480116	ZNF259:USP3:KANK2:APOE:GCKR:COBLL1:AC022431.2:VEGFA:MLXIPL	NA
Monounsaturated Fatty Acids	GWAScatalog	Ischemic stroke	52	5	0.00592975	0.0487742	ALDH1A2:LIPC:SMARCA4:LDLR:KCNK3	NA
Monounsaturated Fatty Acids	GWAScatalog	Cardiometabolic and hematological traits	17	3	0.0059389	0.0487742	TP53BP1:ZNF311:ABCA1	NA
Monounsaturated Fatty Acids	GWAScatalog	Joint mobility (Beighton score)	33	4	0.00598901	0.0489642	PPP1R3B:TNKS:MSRA:XKR6	NA
Monounsaturated Fatty Acids	Oncogenic_signatures	TBK1.DN.48HRS_UP	49	7	0.000100095	0.0189179	PSRC1:TP53BP1:DUSP3:APOE:LRPAP1:UGDH:MAP3K4	http://www.gsea-msigdb.org/gsea/msigdb/cards/TBK1.DN.48HRS_UP
Monounsaturated Fatty Acids	Positional_gene_sets	chr2p23	93	45	1.37284e-49	4.1048e-47	KCNK3:SLC35F6:CENPA:DPYSL5:MAPRE3:TMEM214:AGBL5:OST4:EMILIN1:KHK:CGREF1:ABHD1:PREB:C2orf53:TCF23:SLC5A6:ATRAID:CAD:SLC30A3:DNAJC5G:TRIM54:UCN:MPV17:GTF3C2:EIF2B4:SNX17:ZNF513:PPM1G:NRBP1:KRTCAP3:IFT172:FNDC4:GCKR:C2orf16:ZNF512:CCDC121:GPN1:SUPT7L:SLC4A1AP:AC074091.13:MRPL33:RBKS:BRE:FOSL2:PLB1	http://www.gsea-msigdb.org/gsea/msigdb/cards/chr2p23
Monounsaturated Fatty Acids	Positional_gene_sets	chr15q15	91	38	6.91203e-39	1.03335e-36	PLA2G4E:PLA2G4D:PLA2G4F:VPS39:TMEM87A:GANC:CAPN3:ZNF106:LRRC57:HAUS2:STARD9:CDAN1:TTBK2:UBR1:EPB42:TGM5:TGM7:LCMT2:ADAL:ZSCAN29:TUBGCP4:TP53BP1:MAP1A:PPIP5K1:CKMT1B:STRC:CATSPER2:CKMT1A:PDIA3:ELL3:SERF2:SERINC4:HYPK:MFAP1:WDR76:FRMD5:CASC4:CTDSPL2	http://www.gsea-msigdb.org/gsea/msigdb/cards/chr15q15
Monounsaturated Fatty Acids	Positional_gene_sets	chr8p23	72	25	1.49018e-23	1.48521e-21	SGK223:CLDN23:MFHAS1:ERI1:PPP1R3B:TNKS:MSRA:RP1L1:C8orf74:SOX7:SOX7:PINX1:XKR6:MTMR9:SLC35G5:C8orf12:FAM167A:BLK:GATA4:C8orf49:NEIL2:FDFT1:CTSB:DEFB136:DEFB135:DEFB134	http://www.gsea-msigdb.org/gsea/msigdb/cards/chr8p23
Monounsaturated Fatty Acids	Positional_gene_sets	chr6p22	147	22	1.70609e-12	1.27531e-10	ZNF184:GPX6:SCAND3:TRIM27:C6orf100:ZNF311:OR2W1:OR2B3:OR2J1:OR2J3:OR2J2:OR14J1:OR5V1:OR12D3:OR12D2:OR11A1:OR10C1:OR2H1:MAS1L:UBD:GABBR1:OR2H2	http://www.gsea-msigdb.org/gsea/msigdb/cards/chr6p22
Monounsaturated Fatty Acids	Positional_gene_sets	chr7q11	79	14	2.03139e-09	1.21477e-07	CALN1:POM121:NSUN5:TRIM50:FKBP6:FZD9:BAZ1B:BCL7B:TBL2:MLXIPL:VPS37D:DNAJC30:WBSCR22:STX1A	http://www.gsea-msigdb.org/gsea/msigdb/cards/chr7q11
Monounsaturated Fatty Acids	Positional_gene_sets	chr19p13	560	37	4.21852e-09	2.10223e-07	KANK3:ANGPTL4:RAB11B:SMARCA4:LDLR:KANK2:DOCK6:C19orf80:UBA52:CRLF1:C19orf60:TMEM59L:SUGP2:ARMC6:SLC25A42:MEF2BNB-MEF2B:MEF2B:MEF2BNB:RFXANK:NR2C2AP:NCAN:HAPLN4:TM6SF2:SUGP1:MAU2:GATAD2A:TSSK6:NDUFA13:YJEFN3:CILP2:PBX4:LPAR2:GMIP:ATP13A1:ZNF101:ZNF14:ZNF506	http://www.gsea-msigdb.org/gsea/msigdb/cards/chr19p13
Monounsaturated Fatty Acids	Positional_gene_sets	chr4q23	19	7	1.04594e-07	4.46765e-06	C4orf17:TRMT10A:MTTP:RP11-766F14.2:DAPP1:DNAJB14:H2AFZ	http://www.gsea-msigdb.org/gsea/msigdb/cards/chr4q23
Monounsaturated Fatty Acids	Positional_gene_sets	chr2p24	30	8	2.18517e-07	8.16709e-06	SDC1:PUM2:RHOB:HS1BP3:GDF7:C2orf43:APOB:TDRD15	http://www.gsea-msigdb.org/gsea/msigdb/cards/chr2p24
Monounsaturated Fatty Acids	Positional_gene_sets	chr6q25	68	11	2.92598e-07	9.72075e-06	SOD2:WTAP:ACAT2:TCP1:MRPL18:PNLDC1:MAS1:IGF2R:SLC22A1:SLC22A2:SLC22A3	http://www.gsea-msigdb.org/gsea/msigdb/cards/chr6q25
Monounsaturated Fatty Acids	Positional_gene_sets	chr11q23	122	14	5.84151e-07	1.74661e-05	BUD13:ZNF259:APOA5:APOA4:APOC3:APOA1:SIK3:PAFAH1B2:SIDT2:TAGLN:PCSK7:RNF214:BACE1:CEP164	http://www.gsea-msigdb.org/gsea/msigdb/cards/chr11q23
Monounsaturated Fatty Acids	Positional_gene_sets	chr6q26	7	4	8.10252e-06	0.000220241	LPA:PLG:MAP3K4:AGPAT4	http://www.gsea-msigdb.org/gsea/msigdb/cards/chr6q26
Monounsaturated Fatty Acids	Positional_gene_sets	chr10q23	86	10	2.14394e-05	0.000534198	PPP1R3C:TNKS2:FGFBP3:BTAF1:HHEX:EXOC6:CYP26C1:CYP26A1:MYOF:CEP55	http://www.gsea-msigdb.org/gsea/msigdb/cards/chr10q23
Monounsaturated Fatty Acids	Positional_gene_sets	chr5q13	57	8	3.64336e-05	0.000837972	GFM2:NSA2:ANKRD31:HMGCR:COL4A3BP:POLK:ANKDD1B:POC5	http://www.gsea-msigdb.org/gsea/msigdb/cards/chr5q13
Monounsaturated Fatty Acids	Positional_gene_sets	chr15q21	86	9	0.000126727	0.00270652	EIF3J:SPG11:PATL2:B2M:TRIM69:ALDH1A2:LIPC:ADAM10:FAM63B	http://www.gsea-msigdb.org/gsea/msigdb/cards/chr15q21
Monounsaturated Fatty Acids	Positional_gene_sets	chr3q22	55	7	0.000210806	0.00420207	PPP2R3A:MSL2:PCCB:STAG1:SLC35G2:NCK1:IL20RB	http://www.gsea-msigdb.org/gsea/msigdb/cards/chr3q22
Monounsaturated Fatty Acids	Positional_gene_sets	chr4p14	29	5	0.000411805	0.0076956	WDR19:KLB:RPL9:LIAS:UGDH	http://www.gsea-msigdb.org/gsea/msigdb/cards/chr4p14
Monounsaturated Fatty Acids	Positional_gene_sets	chr19q13	774	30	0.00247887	0.043599	PVRL2:TOMM40:APOE:APOC1:APOC4-APOC2:APOC4:APOC2:CLPTM1:RELB:SULT2B1:FAM83E:SPACA4:RPL18:SPHK2:DBP:CA11:NTN5:FUT2:MAMSTR:RASIP1:IZUMO1:FUT1:FGF21:ALDH16A1:FLT3LG:RPL13A:RPS11:FCGRT:RCN3:NOSIP	http://www.gsea-msigdb.org/gsea/msigdb/cards/chr19q13
Monounsaturated Fatty Acids	Positional_gene_sets	chr1p31	84	7	0.00270992	0.0450147	USP1:DOCK7:ANGPTL3:ATG4C:EFCAB7:DLEU2L:RAVER2	http://www.gsea-msigdb.org/gsea/msigdb/cards/chr1p31
Monounsaturated Fatty Acids	Positional_gene_sets	chr18q21	85	7	0.00289775	0.0456015	DYM:C18orf32:RPL17-C18orf32:RPL17:LIPG:ACAA2:MYO5B	http://www.gsea-msigdb.org/gsea/msigdb/cards/chr18q21
Monounsaturated Fatty Acids	Reactome	REACTOME_PLASMA_LIPOPROTEIN_REMODELING	32	16	1.23366e-18	1.84926e-15	ANGPTL3:APOA5:APOA4:APOC3:APOA1:LIPC:LIPG:ANGPTL4:C19orf80:APOE:APOC2:FGF21:APOB:PLTP:LPA:LPL	http://www.gsea-msigdb.org/gsea/msigdb/cards/REACTOME_PLASMA_LIPOPROTEIN_REMODELING
Monounsaturated Fatty Acids	Reactome	REACTOME_PLASMA_LIPOPROTEIN_ASSEMBLY_REMODELING_AND_CLEARANCE	71	21	2.50306e-18	1.87604e-15	ANGPTL3:APOA5:APOA4:APOC3:APOA1:LIPC:LIPG:ANGPTL4:LDLR:C19orf80:APOE:APOC1:APOC4:APOC2:FGF21:APOB:PLTP:MTTP:LPA:LPL:ABCA1	http://www.gsea-msigdb.org/gsea/msigdb/cards/REACTOME_PLASMA_LIPOPROTEIN_ASSEMBLY_REMODELING_AND_CLEARANCE
Monounsaturated Fatty Acids	Reactome	REACTOME_PLASMA_LIPOPROTEIN_ASSEMBLY	19	10	2.12176e-12	9.31956e-10	APOA4:APOC3:APOA1:APOE:APOC1:APOC4:APOC2:APOB:MTTP:ABCA1	http://www.gsea-msigdb.org/gsea/msigdb/cards/REACTOME_PLASMA_LIPOPROTEIN_ASSEMBLY
Monounsaturated Fatty Acids	Reactome	REACTOME_CHYLOMICRON_REMODELING	10	8	2.48687e-12	9.31956e-10	APOA5:APOA4:APOC3:APOA1:APOE:APOC2:APOB:LPL	http://www.gsea-msigdb.org/gsea/msigdb/cards/REACTOME_CHYLOMICRON_REMODELING
Monounsaturated Fatty Acids	Reactome	REACTOME_ASSEMBLY_OF_ACTIVE_LPL_AND_LIPC_LIPASE_COMPLEXES	19	9	9.53473e-11	2.85851e-08	ANGPTL3:APOA5:APOA4:LIPC:ANGPTL4:C19orf80:APOC2:FGF21:LPL	http://www.gsea-msigdb.org/gsea/msigdb/cards/REACTOME_ASSEMBLY_OF_ACTIVE_LPL_AND_LIPC_LIPASE_COMPLEXES
Monounsaturated Fatty Acids	Reactome	REACTOME_CHYLOMICRON_ASSEMBLY	10	7	2.96493e-10	7.40738e-08	APOA4:APOC3:APOA1:APOE:APOC2:APOB:MTTP	http://www.gsea-msigdb.org/gsea/msigdb/cards/REACTOME_CHYLOMICRON_ASSEMBLY
Monounsaturated Fatty Acids	Reactome	REACTOME_HDL_REMODELING	10	6	2.31647e-08	4.96056e-06	APOC3:APOA1:LIPG:APOE:APOC2:PLTP	http://www.gsea-msigdb.org/gsea/msigdb/cards/REACTOME_HDL_REMODELING
Monounsaturated Fatty Acids	Reactome	REACTOME_METABOLISM_OF_FAT_SOLUBLE_VITAMINS	47	10	6.8019e-08	1.27451e-05	APOA4:APOC3:APOA1:LDLR:APOE:APOC2:SDC1:APOB:PLB1:LPL	http://www.gsea-msigdb.org/gsea/msigdb/cards/REACTOME_METABOLISM_OF_FAT_SOLUBLE_VITAMINS
Monounsaturated Fatty Acids	Reactome	REACTOME_VLDL_ASSEMBLY	5	4	1.1995e-06	0.000179805	APOC1:APOC4:APOB:MTTP	http://www.gsea-msigdb.org/gsea/msigdb/cards/REACTOME_VLDL_ASSEMBLY
Monounsaturated Fatty Acids	Reactome	REACTOME_CHYLOMICRON_CLEARANCE	5	4	1.1995e-06	0.000179805	LIPC:LDLR:APOE:APOB	http://www.gsea-msigdb.org/gsea/msigdb/cards/REACTOME_CHYLOMICRON_CLEARANCE
Monounsaturated Fatty Acids	Reactome	REACTOME_TRANSPORT_OF_SMALL_MOLECULES	721	36	6.03104e-06	0.000821866	ANGPTL3:APOA5:APOA4:APOC3:APOA1:SLCO1C1:SLCO1B1:SLCO1A2:LIPC:PSMB6:LIPG:MYO5B:ANGPTL4:LDLR:C19orf80:UBA52:ATP13A1:APOE:APOC1:APOC4:APOC2:FGF21:APOB:SLC5A6:SLC30A3:PLTP:SLC10A6:MTTP:SLC22A1:SLC22A2:SLC22A3:LPA:LPL:SLC18A1:ATP6V1B2:ABCA1	http://www.gsea-msigdb.org/gsea/msigdb/cards/REACTOME_TRANSPORT_OF_SMALL_MOLECULES
Monounsaturated Fatty Acids	Reactome	REACTOME_PLASMA_LIPOPROTEIN_CLEARANCE	33	7	6.7688e-06	0.000845536	APOA1:LIPC:LDLR:APOE:APOC1:APOC4:APOB	http://www.gsea-msigdb.org/gsea/msigdb/cards/REACTOME_PLASMA_LIPOPROTEIN_CLEARANCE
Monounsaturated Fatty Acids	Reactome	REACTOME_ABACAVIR_TRANSPORT_AND_METABOLISM	10	4	4.60887e-05	0.00531438	ADAL:SLC22A1:SLC22A2:SLC22A3	http://www.gsea-msigdb.org/gsea/msigdb/cards/REACTOME_ABACAVIR_TRANSPORT_AND_METABOLISM
Monounsaturated Fatty Acids	Reactome	REACTOME_VISUAL_PHOTOTRANSDUCTION	99	10	7.29452e-05	0.00781035	APOA4:APOC3:APOA1:LDLR:APOE:APOC2:SDC1:APOB:PLB1:LPL	http://www.gsea-msigdb.org/gsea/msigdb/cards/REACTOME_VISUAL_PHOTOTRANSDUCTION
Monounsaturated Fatty Acids	Reactome	REACTOME_ABACAVIR_TRANSMEMBRANE_TRANSPORT	5	3	0.000106607	0.0106536	SLC22A1:SLC22A2:SLC22A3	http://www.gsea-msigdb.org/gsea/msigdb/cards/REACTOME_ABACAVIR_TRANSMEMBRANE_TRANSPORT
Monounsaturated Fatty Acids	Reactome	REACTOME_VLDL_CLEARANCE	6	3	0.00020968	0.0196444	APOC1:APOC4:APOB	http://www.gsea-msigdb.org/gsea/msigdb/cards/REACTOME_VLDL_CLEARANCE
Monounsaturated Fatty Acids	Wikipathways	Statin Pathway	29	17	2.48301e-21	1.34827e-18	APOA5:APOA4:APOC3:APOA1:LIPC:LDLR:APOE:APOC1:APOC2:APOB:PLTP:MTTP:HMGCR:FDFT1:LPL:SQLE:ABCA1	http://www.wikipathways.org/instance/WP430_r106797
Monounsaturated Fatty Acids	Wikipathways	Metabolic pathway of LDL, HDL and TG, including diseases	16	9	1.25316e-11	3.40232e-09	APOA1:LIPC:LIPG:LDLR:APOE:APOB:MTTP:LPL:ABCA1	http://www.wikipathways.org/instance/WP4522_r104036
Monounsaturated Fatty Acids	Wikipathways	Composition of Lipid Particles	9	6	9.44378e-09	1.70932e-06	APOC3:APOA1:LDLR:APOE:APOB:LPL	http://www.wikipathways.org/instance/WP3601_r106212
Monounsaturated Fatty Acids	Wikipathways	Vitamin B12 Metabolism	49	7	0.000100095	0.0135879	APOA1:LDLR:APOE:APOB:SOD2:PLG:ABCA1	http://www.wikipathways.org/instance/WP1533_r107121
Omega-3 Fatty Acids	BioCarta	BIOCARTA_DC_PATHWAY	17	5	1.34203e-05	0.00387845	CD5:IL3:CSF2:IL5:IL4	http://www.gsea-msigdb.org/gsea/msigdb/cards/BIOCARTA_DC_PATHWAY
Omega-3 Fatty Acids	BioCarta	BIOCARTA_EOSINOPHILS_PATHWAY	6	3	0.000137201	0.015255	IL3:CSF2:IL5	http://www.gsea-msigdb.org/gsea/msigdb/cards/BIOCARTA_EOSINOPHILS_PATHWAY
Omega-3 Fatty Acids	BioCarta	BIOCARTA_STEM_PATHWAY	15	4	0.000158356	0.015255	IL3:CSF2:IL5:IL4	http://www.gsea-msigdb.org/gsea/msigdb/cards/BIOCARTA_STEM_PATHWAY
Omega-3 Fatty Acids	Cancer_gene_neighborhoods	GNF2_TST	102	10	2.83376e-05	0.0051843	CYP2C9:DAK:APOC3:APOA1:C19orf80:APOC1:APOC4:APOC2:KHK:SLC22A1	http://www.gsea-msigdb.org/gsea/msigdb/cards/GNF2_TST
Omega-3 Fatty Acids	Cancer_gene_neighborhoods	GNF2_GSTM1	107	10	4.29224e-05	0.0051843	CYP2C9:DAK:APOC3:APOA1:C19orf80:APOC1:APOC4:APOC2:KHK:SLC22A1	http://www.gsea-msigdb.org/gsea/msigdb/cards/GNF2_GSTM1
Omega-3 Fatty Acids	Cancer_gene_neighborhoods	GNF2_HPX	131	11	4.85649e-05	0.0051843	CYP2C9:DAK:APOC3:APOA1:C19orf80:APOC1:APOC4:APOC2:KHK:SLC22A1:PLG	http://www.gsea-msigdb.org/gsea/msigdb/cards/GNF2_HPX
Omega-3 Fatty Acids	Cancer_gene_neighborhoods	GNF2_HPN	131	11	4.85649e-05	0.0051843	CYP2C9:DAK:APOC3:APOA1:C19orf80:APOC1:APOC4:APOC2:KHK:SLC22A1:PLG	http://www.gsea-msigdb.org/gsea/msigdb/cards/GNF2_HPN
Omega-3 Fatty Acids	Cancer_gene_neighborhoods	CAR_HPX	73	8	8.1237e-05	0.00693764	CYP2C9:APOA1:APOC1:APOB:UGT2B11:SLC22A1:LPA:PLG	http://www.gsea-msigdb.org/gsea/msigdb/cards/CAR_HPX
Omega-3 Fatty Acids	Cancer_gene_neighborhoods	GNF2_LCAT	121	10	0.000121755	0.00866492	CYP2C9:DAK:APOC3:APOA1:C19orf80:APOC1:APOC4:APOC2:KHK:SLC22A1	http://www.gsea-msigdb.org/gsea/msigdb/cards/GNF2_LCAT
Omega-3 Fatty Acids	Cancer_gene_neighborhoods	MORF_RRM1	101	9	0.000149326	0.00910886	USP1:FEN1:MFAP1:PPM1G:GPN1:R3HDM1:MCM6:POM121:BAZ1B	http://www.gsea-msigdb.org/gsea/msigdb/cards/MORF_RRM1
Omega-3 Fatty Acids	Cancer_gene_neighborhoods	CAR_IGFBP1	55	6	0.000653199	0.0348645	CYP2C9:APOA1:APOB:SLC22A1:LPA:PLG	http://www.gsea-msigdb.org/gsea/msigdb/cards/CAR_IGFBP1
Omega-3 Fatty Acids	Canonical_Pathways	REACTOME_PLASMA_LIPOPROTEIN_REMODELING	32	13	1.06306e-14	2.33766e-11	ANGPTL3:APOA5:APOA4:APOC3:APOA1:LIPC:LIPG:C19orf80:APOE:APOC2:APOB:LPA:LPL	http://www.gsea-msigdb.org/gsea/msigdb/cards/REACTOME_PLASMA_LIPOPROTEIN_REMODELING
Omega-3 Fatty Acids	Canonical_Pathways	REACTOME_PLASMA_LIPOPROTEIN_ASSEMBLY_REMODELING_AND_CLEARANCE	71	16	3.35007e-13	3.6834e-10	ANGPTL3:APOA5:APOA4:APOC3:APOA1:LIPC:LIPG:LDLR:C19orf80:APOE:APOC1:APOC4:APOC2:APOB:LPA:LPL	http://www.gsea-msigdb.org/gsea/msigdb/cards/REACTOME_PLASMA_LIPOPROTEIN_ASSEMBLY_REMODELING_AND_CLEARANCE
Omega-3 Fatty Acids	Canonical_Pathways	REACTOME_CHYLOMICRON_REMODELING	10	8	7.86581e-13	5.76564e-10	APOA5:APOA4:APOC3:APOA1:APOE:APOC2:APOB:LPL	http://www.gsea-msigdb.org/gsea/msigdb/cards/REACTOME_CHYLOMICRON_REMODELING
Omega-3 Fatty Acids	Canonical_Pathways	REACTOME_PLASMA_LIPOPROTEIN_ASSEMBLY	19	8	1.13429e-09	6.23578e-07	APOA4:APOC3:APOA1:APOE:APOC1:APOC4:APOC2:APOB	http://www.gsea-msigdb.org/gsea/msigdb/cards/REACTOME_PLASMA_LIPOPROTEIN_ASSEMBLY
Omega-3 Fatty Acids	Canonical_Pathways	REACTOME_CHYLOMICRON_ASSEMBLY	10	6	9.85389e-09	4.33374e-06	APOA4:APOC3:APOA1:APOE:APOC2:APOB	http://www.gsea-msigdb.org/gsea/msigdb/cards/REACTOME_CHYLOMICRON_ASSEMBLY
Omega-3 Fatty Acids	Canonical_Pathways	REACTOME_METABOLISM_OF_FAT_SOLUBLE_VITAMINS	47	10	1.76732e-08	6.47722e-06	APOA4:APOC3:APOA1:LDLR:APOE:APOC2:SDC1:APOB:PLB1:LPL	http://www.gsea-msigdb.org/gsea/msigdb/cards/REACTOME_METABOLISM_OF_FAT_SOLUBLE_VITAMINS
Omega-3 Fatty Acids	Canonical_Pathways	REACTOME_ASSEMBLY_OF_ACTIVE_LPL_AND_LIPC_LIPASE_COMPLEXES	19	7	3.92993e-08	1.23456e-05	ANGPTL3:APOA5:APOA4:LIPC:C19orf80:APOC2:LPL	http://www.gsea-msigdb.org/gsea/msigdb/cards/REACTOME_ASSEMBLY_OF_ACTIVE_LPL_AND_LIPC_LIPASE_COMPLEXES
Omega-3 Fatty Acids	Canonical_Pathways	KEGG_RETINOL_METABOLISM	63	10	3.31416e-07	9.1098e-05	CYP26A1:CYP2C18:CYP2C19:CYP2C9:DGAT2:ALDH1A2:UGT2B17:UGT2B10:UGT2B11:UGT2A1:UGT2A1	http://www.gsea-msigdb.org/gsea/msigdb/cards/KEGG_RETINOL_METABOLISM
Omega-3 Fatty Acids	Canonical_Pathways	REACTOME_HDL_REMODELING	10	5	6.11156e-07	0.000134393	APOC3:APOA1:LIPG:APOE:APOC2	http://www.gsea-msigdb.org/gsea/msigdb/cards/REACTOME_HDL_REMODELING
Omega-3 Fatty Acids	Canonical_Pathways	REACTOME_ORGANIC_CATION_TRANSPORT	10	5	6.11156e-07	0.000134393	SLC22A4:SLC22A5:SLC22A1:SLC22A2:SLC22A3	http://www.gsea-msigdb.org/gsea/msigdb/cards/REACTOME_ORGANIC_CATION_TRANSPORT
Omega-3 Fatty Acids	Canonical_Pathways	REACTOME_CHYLOMICRON_CLEARANCE	5	4	6.76399e-07	0.000135218	LIPC:LDLR:APOE:APOB	http://www.gsea-msigdb.org/gsea/msigdb/cards/REACTOME_CHYLOMICRON_CLEARANCE
Omega-3 Fatty Acids	Canonical_Pathways	REACTOME_PLASMA_LIPOPROTEIN_CLEARANCE	33	7	2.6385e-06	0.000483506	APOA1:LIPC:LDLR:APOE:APOC1:APOC4:APOB	http://www.gsea-msigdb.org/gsea/msigdb/cards/REACTOME_PLASMA_LIPOPROTEIN_CLEARANCE
Omega-3 Fatty Acids	Canonical_Pathways	REACTOME_ORGANIC_CATION_ANION_ZWITTERION_TRANSPORT	15	5	6.72388e-06	0.00113737	SLC22A4:SLC22A5:SLC22A1:SLC22A2:SLC22A3	http://www.gsea-msigdb.org/gsea/msigdb/cards/REACTOME_ORGANIC_CATION_ANION_ZWITTERION_TRANSPORT
Omega-3 Fatty Acids	Canonical_Pathways	BIOCARTA_DC_PATHWAY	17	5	1.34203e-05	0.00210794	CD5:IL3:CSF2:IL5:IL4	http://www.gsea-msigdb.org/gsea/msigdb/cards/BIOCARTA_DC_PATHWAY
Omega-3 Fatty Acids	Canonical_Pathways	REACTOME_VISUAL_PHOTOTRANSDUCTION	99	10	2.18151e-05	0.00319809	APOA4:APOC3:APOA1:LDLR:APOE:APOC2:SDC1:APOB:PLB1:LPL	http://www.gsea-msigdb.org/gsea/msigdb/cards/REACTOME_VISUAL_PHOTOTRANSDUCTION
Omega-3 Fatty Acids	Canonical_Pathways	REACTOME_ABACAVIR_TRANSPORT_AND_METABOLISM	10	4	2.63048e-05	0.00361526	ADAL:SLC22A1:SLC22A2:SLC22A3	http://www.gsea-msigdb.org/gsea/msigdb/cards/REACTOME_ABACAVIR_TRANSPORT_AND_METABOLISM
Omega-3 Fatty Acids	Canonical_Pathways	REACTOME_TRANSPORT_OF_SMALL_MOLECULES	721	31	2.97885e-05	0.00385324	ANGPTL3:SLC15A3:BEST1:FTH1:SLC3A2:TCIRG1:APOA5:APOA4:APOC3:APOA1:LIPC:LIPG:MYO5B:LDLR:C19orf80:UBA52:ATP13A1:APOE:APOC1:APOC4:APOC2:APOB:SLC5A6:SLC30A3:SLC22A4:SLC22A5:SLC22A1:SLC22A2:SLC22A3:LPA:LPL	http://www.gsea-msigdb.org/gsea/msigdb/cards/REACTOME_TRANSPORT_OF_SMALL_MOLECULES
Omega-3 Fatty Acids	Canonical_Pathways	REACTOME_VLDL_ASSEMBLY	5	3	6.95994e-05	0.00805522	APOC1:APOC4:APOB	http://www.gsea-msigdb.org/gsea/msigdb/cards/REACTOME_VLDL_ASSEMBLY
Omega-3 Fatty Acids	Canonical_Pathways	REACTOME_ABACAVIR_TRANSMEMBRANE_TRANSPORT	5	3	6.95994e-05	0.00805522	SLC22A1:SLC22A2:SLC22A3	http://www.gsea-msigdb.org/gsea/msigdb/cards/REACTOME_ABACAVIR_TRANSMEMBRANE_TRANSPORT
Omega-3 Fatty Acids	Canonical_Pathways	REACTOME_GLUCURONIDATION	25	5	0.000101451	0.0111546	UGT2B17:UGT2B10:UGT2B11:UGT2A1:UGT2A2:UGT2A1	http://www.gsea-msigdb.org/gsea/msigdb/cards/REACTOME_GLUCURONIDATION
Omega-3 Fatty Acids	Canonical_Pathways	REACTOME_VLDL_CLEARANCE	6	3	0.000137201	0.0137138	APOC1:APOC4:APOB	http://www.gsea-msigdb.org/gsea/msigdb/cards/REACTOME_VLDL_CLEARANCE
Omega-3 Fatty Acids	Canonical_Pathways	BIOCARTA_EOSINOPHILS_PATHWAY	6	3	0.000137201	0.0137138	IL3:CSF2:IL5	http://www.gsea-msigdb.org/gsea/msigdb/cards/BIOCARTA_EOSINOPHILS_PATHWAY
Omega-3 Fatty Acids	Canonical_Pathways	REACTOME_ACYL_CHAIN_REMODELLING_OF_PC	27	5	0.000149335	0.0142777	PLA2G4E:PLA2G4D:PLA2G4F:PLA2G10:PLB1	http://www.gsea-msigdb.org/gsea/msigdb/cards/REACTOME_ACYL_CHAIN_REMODELLING_OF_PC
Omega-3 Fatty Acids	Canonical_Pathways	BIOCARTA_STEM_PATHWAY	15	4	0.000158356	0.0145094	IL3:CSF2:IL5:IL4	http://www.gsea-msigdb.org/gsea/msigdb/cards/BIOCARTA_STEM_PATHWAY
Omega-3 Fatty Acids	Canonical_Pathways	KEGG_LINOLEIC_ACID_METABOLISM	29	5	0.000212813	0.018719	CYP2C18:CYP2C19:CYP2C9:PLA2G4E:PLA2G10	http://www.gsea-msigdb.org/gsea/msigdb/cards/KEGG_LINOLEIC_ACID_METABOLISM
Omega-3 Fatty Acids	Canonical_Pathways	REACTOME_ACYL_CHAIN_REMODELLING_OF_PI	17	4	0.000267783	0.0226482	PLA2G4E:PLA2G4D:PLA2G4F:PLA2G10	http://www.gsea-msigdb.org/gsea/msigdb/cards/REACTOME_ACYL_CHAIN_REMODELLING_OF_PI
Omega-3 Fatty Acids	Canonical_Pathways	KEGG_METABOLISM_OF_XENOBIOTICS_BY_CYTOCHROME_P450	69	7	0.00036709	0.0298975	CYP2C18:CYP2C19:CYP2C9:UGT2B17:UGT2B10:UGT2B11:UGT2A1:UGT2A1	http://www.gsea-msigdb.org/gsea/msigdb/cards/KEGG_METABOLISM_OF_XENOBIOTICS_BY_CYTOCHROME_P450
Omega-3 Fatty Acids	Canonical_Pathways	REACTOME_SCAVENGING_BY_CLASS_A_RECEPTORS	19	4	0.000422971	0.033199	FTH1:APOA1:APOE:APOB	http://www.gsea-msigdb.org/gsea/msigdb/cards/REACTOME_SCAVENGING_BY_CLASS_A_RECEPTORS
Omega-3 Fatty Acids	Canonical_Pathways	KEGG_DRUG_METABOLISM_CYTOCHROME_P450	71	7	0.000437823	0.033199	CYP2C18:CYP2C19:CYP2C9:UGT2B17:UGT2B10:UGT2B11:UGT2A1:UGT2A1	http://www.gsea-msigdb.org/gsea/msigdb/cards/KEGG_DRUG_METABOLISM_CYTOCHROME_P450
Omega-3 Fatty Acids	Canonical_Pathways	REACTOME_HYDROLYSIS_OF_LPC	9	3	0.000551827	0.0404489	PLA2G4E:PLA2G4D:PLA2G4F	http://www.gsea-msigdb.org/gsea/msigdb/cards/REACTOME_HYDROLYSIS_OF_LPC
Omega-3 Fatty Acids	Chemical_and_Genetic_pertubation	NIKOLSKY_BREAST_CANCER_11Q12_Q14_AMPLICON	156	29	2.02615e-20	6.69034e-17	TMEM132A:SLC15A3:CD5:VPS37C:PGA4:PGA5:VWCE:DDB1:DAK:CYB561A3:TMEM138:TMEM216:CPSF7:SDHAF2:PPP1R32:SYT7:DAGLA:PPP6R3:GAL:MTL5:CPT1A:MRPL21:IGHMBP2:MRGPRD:MRGPRF:MAP6:MOGAT2:DGAT2:UVRAG	http://www.gsea-msigdb.org/gsea/msigdb/cards/NIKOLSKY_BREAST_CANCER_11Q12_Q14_AMPLICON
Omega-3 Fatty Acids	Chemical_and_Genetic_pertubation	LASTOWSKA_COAMPLIFIED_WITH_MYCN	38	11	9.15286e-11	1.51114e-07	IFT172:FNDC4:ZNF512:CCDC121:GPN1:SUPT7L:SLC4A1AP:MRPL33:RBKS:FOSL2:PLB1	http://www.gsea-msigdb.org/gsea/msigdb/cards/LASTOWSKA_COAMPLIFIED_WITH_MYCN
Omega-3 Fatty Acids	Computational_gene_sets	GNF2_TST	102	10	2.83376e-05	0.0104172	CYP2C9:DAK:APOC3:APOA1:C19orf80:APOC1:APOC4:APOC2:KHK:SLC22A1	http://www.gsea-msigdb.org/gsea/msigdb/cards/GNF2_TST
Omega-3 Fatty Acids	Computational_gene_sets	GNF2_GSTM1	107	10	4.29224e-05	0.0104172	CYP2C9:DAK:APOC3:APOA1:C19orf80:APOC1:APOC4:APOC2:KHK:SLC22A1	http://www.gsea-msigdb.org/gsea/msigdb/cards/GNF2_GSTM1
Omega-3 Fatty Acids	Computational_gene_sets	GNF2_HPX	131	11	4.85649e-05	0.0104172	CYP2C9:DAK:APOC3:APOA1:C19orf80:APOC1:APOC4:APOC2:KHK:SLC22A1:PLG	http://www.gsea-msigdb.org/gsea/msigdb/cards/GNF2_HPX
Omega-3 Fatty Acids	Computational_gene_sets	GNF2_HPN	131	11	4.85649e-05	0.0104172	CYP2C9:DAK:APOC3:APOA1:C19orf80:APOC1:APOC4:APOC2:KHK:SLC22A1:PLG	http://www.gsea-msigdb.org/gsea/msigdb/cards/GNF2_HPN
Omega-3 Fatty Acids	Computational_gene_sets	CAR_HPX	73	8	8.1237e-05	0.0139403	CYP2C9:APOA1:APOC1:APOB:UGT2B11:SLC22A1:LPA:PLG	http://www.gsea-msigdb.org/gsea/msigdb/cards/CAR_HPX
Omega-3 Fatty Acids	Computational_gene_sets	GNF2_LCAT	121	10	0.000121755	0.017411	CYP2C9:DAK:APOC3:APOA1:C19orf80:APOC1:APOC4:APOC2:KHK:SLC22A1	http://www.gsea-msigdb.org/gsea/msigdb/cards/GNF2_LCAT
Omega-3 Fatty Acids	Computational_gene_sets	MORF_RRM1	101	9	0.000149326	0.0183031	USP1:FEN1:MFAP1:PPM1G:GPN1:R3HDM1:MCM6:POM121:BAZ1B	http://www.gsea-msigdb.org/gsea/msigdb/cards/MORF_RRM1
Omega-3 Fatty Acids	Computational_gene_sets	MODULE_385	28	5	0.000178937	0.019191	LIPC:NCAN:APOE:APOB:LPL	http://www.gsea-msigdb.org/gsea/msigdb/cards/MODULE_385
Omega-3 Fatty Acids	Computational_gene_sets	MODULE_236	18	4	0.000339067	0.0323244	APOA1:LDLR:APOE:APOB	http://www.gsea-msigdb.org/gsea/msigdb/cards/MODULE_236
Omega-3 Fatty Acids	Curated_gene_sets	NIKOLSKY_BREAST_CANCER_11Q12_Q14_AMPLICON	156	29	2.02615e-20	1.11458e-16	TMEM132A:SLC15A3:CD5:VPS37C:PGA4:PGA5:VWCE:DDB1:DAK:CYB561A3:TMEM138:TMEM216:CPSF7:SDHAF2:PPP1R32:SYT7:DAGLA:PPP6R3:GAL:MTL5:CPT1A:MRPL21:IGHMBP2:MRGPRD:MRGPRF:MAP6:MOGAT2:DGAT2:UVRAG	http://www.gsea-msigdb.org/gsea/msigdb/cards/NIKOLSKY_BREAST_CANCER_11Q12_Q14_AMPLICON
Omega-3 Fatty Acids	Curated_gene_sets	REACTOME_PLASMA_LIPOPROTEIN_REMODELING	32	13	1.06306e-14	2.92394e-11	ANGPTL3:APOA5:APOA4:APOC3:APOA1:LIPC:LIPG:C19orf80:APOE:APOC2:APOB:LPA:LPL	http://www.gsea-msigdb.org/gsea/msigdb/cards/REACTOME_PLASMA_LIPOPROTEIN_REMODELING
Omega-3 Fatty Acids	Curated_gene_sets	REACTOME_PLASMA_LIPOPROTEIN_ASSEMBLY_REMODELING_AND_CLEARANCE	71	16	3.35007e-13	6.14292e-10	ANGPTL3:APOA5:APOA4:APOC3:APOA1:LIPC:LIPG:LDLR:C19orf80:APOE:APOC1:APOC4:APOC2:APOB:LPA:LPL	http://www.gsea-msigdb.org/gsea/msigdb/cards/REACTOME_PLASMA_LIPOPROTEIN_ASSEMBLY_REMODELING_AND_CLEARANCE
Omega-3 Fatty Acids	Curated_gene_sets	REACTOME_CHYLOMICRON_REMODELING	10	8	7.86581e-13	1.08174e-09	APOA5:APOA4:APOC3:APOA1:APOE:APOC2:APOB:LPL	http://www.gsea-msigdb.org/gsea/msigdb/cards/REACTOME_CHYLOMICRON_REMODELING
Omega-3 Fatty Acids	Curated_gene_sets	LASTOWSKA_COAMPLIFIED_WITH_MYCN	38	11	9.15286e-11	1.007e-07	IFT172:FNDC4:ZNF512:CCDC121:GPN1:SUPT7L:SLC4A1AP:MRPL33:RBKS:FOSL2:PLB1	http://www.gsea-msigdb.org/gsea/msigdb/cards/LASTOWSKA_COAMPLIFIED_WITH_MYCN
Omega-3 Fatty Acids	Curated_gene_sets	REACTOME_PLASMA_LIPOPROTEIN_ASSEMBLY	19	8	1.13429e-09	1.03996e-06	APOA4:APOC3:APOA1:APOE:APOC1:APOC4:APOC2:APOB	http://www.gsea-msigdb.org/gsea/msigdb/cards/REACTOME_PLASMA_LIPOPROTEIN_ASSEMBLY
Omega-3 Fatty Acids	Curated_gene_sets	REACTOME_CHYLOMICRON_ASSEMBLY	10	6	9.85389e-09	7.74375e-06	APOA4:APOC3:APOA1:APOE:APOC2:APOB	http://www.gsea-msigdb.org/gsea/msigdb/cards/REACTOME_CHYLOMICRON_ASSEMBLY
Omega-3 Fatty Acids	Curated_gene_sets	REACTOME_METABOLISM_OF_FAT_SOLUBLE_VITAMINS	47	10	1.76732e-08	1.21525e-05	APOA4:APOC3:APOA1:LDLR:APOE:APOC2:SDC1:APOB:PLB1:LPL	http://www.gsea-msigdb.org/gsea/msigdb/cards/REACTOME_METABOLISM_OF_FAT_SOLUBLE_VITAMINS
Omega-3 Fatty Acids	Curated_gene_sets	REACTOME_ASSEMBLY_OF_ACTIVE_LPL_AND_LIPC_LIPASE_COMPLEXES	19	7	3.92993e-08	2.40206e-05	ANGPTL3:APOA5:APOA4:LIPC:C19orf80:APOC2:LPL	http://www.gsea-msigdb.org/gsea/msigdb/cards/REACTOME_ASSEMBLY_OF_ACTIVE_LPL_AND_LIPC_LIPASE_COMPLEXES
Omega-3 Fatty Acids	Curated_gene_sets	KEGG_RETINOL_METABOLISM	63	10	3.31416e-07	0.000182312	CYP26A1:CYP2C18:CYP2C19:CYP2C9:DGAT2:ALDH1A2:UGT2B17:UGT2B10:UGT2B11:UGT2A1:UGT2A1	http://www.gsea-msigdb.org/gsea/msigdb/cards/KEGG_RETINOL_METABOLISM
Omega-3 Fatty Acids	Curated_gene_sets	REACTOME_ORGANIC_CATION_TRANSPORT	10	5	6.11156e-07	0.000280164	SLC22A4:SLC22A5:SLC22A1:SLC22A2:SLC22A3	http://www.gsea-msigdb.org/gsea/msigdb/cards/REACTOME_ORGANIC_CATION_TRANSPORT
Omega-3 Fatty Acids	Curated_gene_sets	REACTOME_HDL_REMODELING	10	5	6.11156e-07	0.000280164	APOC3:APOA1:LIPG:APOE:APOC2	http://www.gsea-msigdb.org/gsea/msigdb/cards/REACTOME_HDL_REMODELING
Omega-3 Fatty Acids	Curated_gene_sets	REACTOME_CHYLOMICRON_CLEARANCE	5	4	6.76399e-07	0.000286221	LIPC:LDLR:APOE:APOB	http://www.gsea-msigdb.org/gsea/msigdb/cards/REACTOME_CHYLOMICRON_CLEARANCE
Omega-3 Fatty Acids	Curated_gene_sets	REACTOME_PLASMA_LIPOPROTEIN_CLEARANCE	33	7	2.6385e-06	0.00103674	APOA1:LIPC:LDLR:APOE:APOC1:APOC4:APOB	http://www.gsea-msigdb.org/gsea/msigdb/cards/REACTOME_PLASMA_LIPOPROTEIN_CLEARANCE
Omega-3 Fatty Acids	Curated_gene_sets	REACTOME_ORGANIC_CATION_ANION_ZWITTERION_TRANSPORT	15	5	6.72388e-06	0.00246587	SLC22A4:SLC22A5:SLC22A1:SLC22A2:SLC22A3	http://www.gsea-msigdb.org/gsea/msigdb/cards/REACTOME_ORGANIC_CATION_ANION_ZWITTERION_TRANSPORT
Omega-3 Fatty Acids	Curated_gene_sets	BIOCARTA_DC_PATHWAY	17	5	1.34203e-05	0.00461405	CD5:IL3:CSF2:IL5:IL4	http://www.gsea-msigdb.org/gsea/msigdb/cards/BIOCARTA_DC_PATHWAY
Omega-3 Fatty Acids	Curated_gene_sets	REACTOME_VISUAL_PHOTOTRANSDUCTION	99	10	2.18151e-05	0.00705911	APOA4:APOC3:APOA1:LDLR:APOE:APOC2:SDC1:APOB:PLB1:LPL	http://www.gsea-msigdb.org/gsea/msigdb/cards/REACTOME_VISUAL_PHOTOTRANSDUCTION
Omega-3 Fatty Acids	Curated_gene_sets	REACTOME_ABACAVIR_TRANSPORT_AND_METABOLISM	10	4	2.63048e-05	0.00803904	ADAL:SLC22A1:SLC22A2:SLC22A3	http://www.gsea-msigdb.org/gsea/msigdb/cards/REACTOME_ABACAVIR_TRANSPORT_AND_METABOLISM
Omega-3 Fatty Acids	Curated_gene_sets	REACTOME_TRANSPORT_OF_SMALL_MOLECULES	721	31	2.97885e-05	0.00862457	ANGPTL3:SLC15A3:BEST1:FTH1:SLC3A2:TCIRG1:APOA5:APOA4:APOC3:APOA1:LIPC:LIPG:MYO5B:LDLR:C19orf80:UBA52:ATP13A1:APOE:APOC1:APOC4:APOC2:APOB:SLC5A6:SLC30A3:SLC22A4:SLC22A5:SLC22A1:SLC22A2:SLC22A3:LPA:LPL	http://www.gsea-msigdb.org/gsea/msigdb/cards/REACTOME_TRANSPORT_OF_SMALL_MOLECULES
Omega-3 Fatty Acids	Curated_gene_sets	REACTOME_VLDL_ASSEMBLY	5	3	6.95994e-05	0.0175411	APOC1:APOC4:APOB	http://www.gsea-msigdb.org/gsea/msigdb/cards/REACTOME_VLDL_ASSEMBLY
Omega-3 Fatty Acids	Curated_gene_sets	REACTOME_ABACAVIR_TRANSMEMBRANE_TRANSPORT	5	3	6.95994e-05	0.0175411	SLC22A1:SLC22A2:SLC22A3	http://www.gsea-msigdb.org/gsea/msigdb/cards/REACTOME_ABACAVIR_TRANSMEMBRANE_TRANSPORT
Omega-3 Fatty Acids	Curated_gene_sets	NIKOLSKY_BREAST_CANCER_7P22_AMPLICON	37	6	7.01518e-05	0.0175411	ADAP1:COX19:C7orf50:GPR146:GPER1:ZFAND2A	http://www.gsea-msigdb.org/gsea/msigdb/cards/NIKOLSKY_BREAST_CANCER_7P22_AMPLICON
Omega-3 Fatty Acids	Curated_gene_sets	REACTOME_GLUCURONIDATION	25	5	0.000101451	0.0242645	UGT2B17:UGT2B10:UGT2B11:UGT2A1:UGT2A2:UGT2A1	http://www.gsea-msigdb.org/gsea/msigdb/cards/REACTOME_GLUCURONIDATION
Omega-3 Fatty Acids	Curated_gene_sets	LIN_MELANOMA_COPY_NUMBER_DN	41	6	0.000127134	0.0290285	PDIA3:ELL3:SERF2:MFAP1:EIF3J:B2M	http://www.gsea-msigdb.org/gsea/msigdb/cards/LIN_MELANOMA_COPY_NUMBER_DN
Omega-3 Fatty Acids	Curated_gene_sets	REACTOME_VLDL_CLEARANCE	6	3	0.000137201	0.0290285	APOC1:APOC4:APOB	http://www.gsea-msigdb.org/gsea/msigdb/cards/REACTOME_VLDL_CLEARANCE
Omega-3 Fatty Acids	Curated_gene_sets	BIOCARTA_EOSINOPHILS_PATHWAY	6	3	0.000137201	0.0290285	IL3:CSF2:IL5	http://www.gsea-msigdb.org/gsea/msigdb/cards/BIOCARTA_EOSINOPHILS_PATHWAY
Omega-3 Fatty Acids	Curated_gene_sets	REACTOME_ACYL_CHAIN_REMODELLING_OF_PC	27	5	0.000149335	0.0304256	PLA2G4E:PLA2G4D:PLA2G4F:PLA2G10:PLB1	http://www.gsea-msigdb.org/gsea/msigdb/cards/REACTOME_ACYL_CHAIN_REMODELLING_OF_PC
Omega-3 Fatty Acids	Curated_gene_sets	BIOCARTA_STEM_PATHWAY	15	4	0.000158356	0.0311113	IL3:CSF2:IL5:IL4	http://www.gsea-msigdb.org/gsea/msigdb/cards/BIOCARTA_STEM_PATHWAY
Omega-3 Fatty Acids	Curated_gene_sets	KEGG_LINOLEIC_ACID_METABOLISM	29	5	0.000212813	0.0403684	CYP2C18:CYP2C19:CYP2C9:PLA2G4E:PLA2G10	http://www.gsea-msigdb.org/gsea/msigdb/cards/KEGG_LINOLEIC_ACID_METABOLISM
Omega-3 Fatty Acids	Curated_gene_sets	CHIANG_LIVER_CANCER_SUBCLASS_UNANNOTATED_UP	85	8	0.000237937	0.0436297	CYP2C19:SIK3:B2M:KANSL1:ETS2:SLC22A3:LPA:PLG	http://www.gsea-msigdb.org/gsea/msigdb/cards/CHIANG_LIVER_CANCER_SUBCLASS_UNANNOTATED_UP
Omega-3 Fatty Acids	Curated_gene_sets	REACTOME_ACYL_CHAIN_REMODELLING_OF_PI	17	4	0.000267783	0.0475185	PLA2G4E:PLA2G4D:PLA2G4F:PLA2G10	http://www.gsea-msigdb.org/gsea/msigdb/cards/REACTOME_ACYL_CHAIN_REMODELLING_OF_PI
Omega-3 Fatty Acids	GO_bp	GO_ACYLGLYCEROL_HOMEOSTASIS	33	14	4.6726e-16	3.43436e-12	ANGPTL3:DGAT2:APOA5:APOA4:APOC3:APOA1:LIPC:C19orf80:APOE:APOC4:APOC2:GCKR:MLXIPL:LPL	http://www.gsea-msigdb.org/gsea/msigdb/cards/GO_ACYLGLYCEROL_HOMEOSTASIS
Omega-3 Fatty Acids	GO_bp	GO_PROTEIN_CONTAINING_COMPLEX_REMODELING	29	12	8.79685e-14	3.23284e-10	APOA5:APOA4:APOC3:APOA1:LIPC:LIPG:APOE:APOC1:APOC2:APOB:LPA:LPL	http://www.gsea-msigdb.org/gsea/msigdb/cards/GO_PROTEIN_CONTAINING_COMPLEX_REMODELING
Omega-3 Fatty Acids	GO_bp	GO_TRIGLYCERIDE_RICH_LIPOPROTEIN_PARTICLE_REMODELING	13	9	2.28414e-13	5.59614e-10	APOA5:APOA4:APOC3:APOA1:LIPC:APOE:APOC2:APOB:LPL	http://www.gsea-msigdb.org/gsea/msigdb/cards/GO_TRIGLYCERIDE_RICH_LIPOPROTEIN_PARTICLE_REMODELING
Omega-3 Fatty Acids	GO_bp	GO_GLYCEROLIPID_CATABOLIC_PROCESS	60	15	3.57846e-13	6.57542e-10	DAGLA:APOA5:APOA4:APOC3:APOA1:PLA2G4E:PLA2G4D:PLA2G4F:LIPC:LDLR:APOE:APOC1:APOC2:APOB:LPL	http://www.gsea-msigdb.org/gsea/msigdb/cards/GO_GLYCEROLIPID_CATABOLIC_PROCESS
Omega-3 Fatty Acids	GO_bp	GO_REGULATION_OF_LIPOPROTEIN_LIPASE_ACTIVITY	21	10	1.88333e-12	2.7685e-09	ANGPTL3:SORT1:APOA5:APOA4:APOC3:LIPC:C19orf80:APOC1:APOC2:LPL	http://www.gsea-msigdb.org/gsea/msigdb/cards/GO_REGULATION_OF_LIPOPROTEIN_LIPASE_ACTIVITY
Omega-3 Fatty Acids	GO_bp	GO_VERY_LOW_DENSITY_LIPOPROTEIN_PARTICLE_REMODELING	11	8	2.83564e-12	3.47366e-09	APOA5:APOA4:APOC3:APOA1:LIPC:APOE:APOC2:LPL	http://www.gsea-msigdb.org/gsea/msigdb/cards/GO_VERY_LOW_DENSITY_LIPOPROTEIN_PARTICLE_REMODELING
Omega-3 Fatty Acids	GO_bp	GO_PROTEIN_LIPID_COMPLEX_SUBUNIT_ORGANIZATION	49	13	5.97226e-12	6.27087e-09	APOA5:APOA4:APOC3:APOA1:LIPC:LIPG:APOE:APOC1:APOC4:APOC2:APOB:LPA:LPL	http://www.gsea-msigdb.org/gsea/msigdb/cards/GO_PROTEIN_LIPID_COMPLEX_SUBUNIT_ORGANIZATION
Omega-3 Fatty Acids	GO_bp	GO_TRIGLYCERIDE_RICH_LIPOPROTEIN_PARTICLE_CLEARANCE	9	7	3.31855e-11	2.71015e-08	APOC3:LIPC:LDLR:APOE:APOC1:APOC2:APOB	http://www.gsea-msigdb.org/gsea/msigdb/cards/GO_TRIGLYCERIDE_RICH_LIPOPROTEIN_PARTICLE_CLEARANCE
Omega-3 Fatty Acids	GO_bp	GO_CHYLOMICRON_REMODELING	9	7	3.31855e-11	2.71015e-08	APOA4:APOC3:APOA1:APOE:APOC2:APOB:LPL	http://www.gsea-msigdb.org/gsea/msigdb/cards/GO_CHYLOMICRON_REMODELING
Omega-3 Fatty Acids	GO_bp	GO_LIPID_HOMEOSTASIS	127	18	4.5012e-11	3.30838e-08	ANGPTL3:DGAT2:APOA5:APOA4:APOC3:APOA1:LIPC:PLA2G10:LIPG:LDLR:C19orf80:APOE:APOC4:APOC2:APOB:GCKR:MLXIPL:LPL	http://www.gsea-msigdb.org/gsea/msigdb/cards/GO_LIPID_HOMEOSTASIS
Omega-3 Fatty Acids	GO_bp	GO_REGULATION_OF_PLASMA_LIPOPROTEIN_PARTICLE_LEVELS	85	15	7.8058e-11	5.2157e-08	DGAT2:APOA5:APOA4:APOC3:APOA1:LIPC:LIPG:LDLR:APOE:APOC1:APOC4:APOC2:APOB:LPA:LPL	http://www.gsea-msigdb.org/gsea/msigdb/cards/GO_REGULATION_OF_PLASMA_LIPOPROTEIN_PARTICLE_LEVELS
Omega-3 Fatty Acids	GO_bp	GO_REVERSE_CHOLESTEROL_TRANSPORT	16	8	2.03212e-10	1.14893e-07	APOA5:APOA4:APOC3:APOA1:LIPC:LIPG:APOE:APOC2	http://www.gsea-msigdb.org/gsea/msigdb/cards/GO_REVERSE_CHOLESTEROL_TRANSPORT
Omega-3 Fatty Acids	GO_bp	GO_HIGH_DENSITY_LIPOPROTEIN_PARTICLE_REMODELING	16	8	2.03212e-10	1.14893e-07	APOA4:APOC3:APOA1:LIPC:LIPG:APOE:APOC1:APOC2	http://www.gsea-msigdb.org/gsea/msigdb/cards/GO_HIGH_DENSITY_LIPOPROTEIN_PARTICLE_REMODELING
Omega-3 Fatty Acids	GO_bp	GO_STEROL_HOMEOSTASIS	77	14	2.21951e-10	1.16524e-07	ANGPTL3:DGAT2:APOA5:APOA4:APOC3:APOA1:LIPC:PLA2G10:LIPG:LDLR:APOE:APOC2:APOB:LPL	http://www.gsea-msigdb.org/gsea/msigdb/cards/GO_STEROL_HOMEOSTASIS
Omega-3 Fatty Acids	GO_bp	GO_CELLULAR_LIPID_CATABOLIC_PROCESS	203	21	4.54485e-10	2.22698e-07	ANGPTL3:DAGLA:CPT1A:APOA5:APOA4:APOC3:APOA1:PLA2G4E:PLA2G4D:PLA2G4F:LIPC:PDXDC1:LIPG:ACAA2:LDLR:APOE:APOC1:APOC2:APOB:ABHD1:LPL	http://www.gsea-msigdb.org/gsea/msigdb/cards/GO_CELLULAR_LIPID_CATABOLIC_PROCESS
Omega-3 Fatty Acids	GO_bp	GO_PHOSPHOLIPID_EFFLUX	12	7	6.94348e-10	3.16649e-07	APOA5:APOA4:APOC3:APOA1:APOE:APOC1:APOC2	http://www.gsea-msigdb.org/gsea/msigdb/cards/GO_PHOSPHOLIPID_EFFLUX
Omega-3 Fatty Acids	GO_bp	GO_LIPID_CATABOLIC_PROCESS	319	26	7.32385e-10	3.16649e-07	ANGPTL3:DAGLA:CPT1A:APOA5:APOA4:APOC3:APOA1:PAFAH1B2:PLA2G4E:PLA2G4D:PLA2G4F:LIPC:PLA2G10:PDXDC1:LIPG:ACAA2:LDLR:APOE:APOC1:APOC2:C2orf43:APOB:ABHD1:SNX17:PLB1:LPL	http://www.gsea-msigdb.org/gsea/msigdb/cards/GO_LIPID_CATABOLIC_PROCESS
Omega-3 Fatty Acids	GO_bp	GO_NEUTRAL_LIPID_METABOLIC_PROCESS	118	16	1.06805e-09	4.36121e-07	DAGLA:CPT1A:MOGAT2:DGAT2:APOA5:APOA4:APOC3:APOA1:LIPC:LDLR:APOE:APOC1:APOC2:APOB:SLC22A4:LPL	http://www.gsea-msigdb.org/gsea/msigdb/cards/GO_NEUTRAL_LIPID_METABOLIC_PROCESS
Omega-3 Fatty Acids	GO_bp	GO_LIPOPROTEIN_METABOLIC_PROCESS	28	9	1.70722e-09	6.60423e-07	DGAT2:APOA5:APOA4:APOC3:APOA1:LIPG:C19orf80:APOE:APOC1	http://www.gsea-msigdb.org/gsea/msigdb/cards/GO_LIPOPROTEIN_METABOLIC_PROCESS
Omega-3 Fatty Acids	GO_bp	GO_NEUTRAL_LIPID_CATABOLIC_PROCESS	39	10	2.48985e-09	9.1502e-07	DAGLA:APOA5:APOA4:APOC3:APOA1:LIPC:APOE:APOC2:APOB:LPL	http://www.gsea-msigdb.org/gsea/msigdb/cards/GO_NEUTRAL_LIPID_CATABOLIC_PROCESS
Omega-3 Fatty Acids	GO_bp	GO_VERY_LOW_DENSITY_LIPOPROTEIN_PARTICLE_CLEARANCE	9	6	4.00683e-09	1.40239e-06	APOC3:APOE:APOC1:APOC4:APOC2:APOB	http://www.gsea-msigdb.org/gsea/msigdb/cards/GO_VERY_LOW_DENSITY_LIPOPROTEIN_PARTICLE_CLEARANCE
Omega-3 Fatty Acids	GO_bp	GO_PLASMA_LIPOPROTEIN_PARTICLE_CLEARANCE	53	11	4.4724e-09	1.49419e-06	DGAT2:APOC3:APOA1:LIPC:LIPG:LDLR:APOE:APOC1:APOC4:APOC2:APOB	http://www.gsea-msigdb.org/gsea/msigdb/cards/GO_PLASMA_LIPOPROTEIN_PARTICLE_CLEARANCE
Omega-3 Fatty Acids	GO_bp	GO_PROTEIN_LIPID_COMPLEX_ASSEMBLY	31	9	4.73415e-09	1.51287e-06	APOA5:APOA4:APOC3:APOA1:APOE:APOC1:APOC4:APOC2:APOB	http://www.gsea-msigdb.org/gsea/msigdb/cards/GO_PROTEIN_LIPID_COMPLEX_ASSEMBLY
Omega-3 Fatty Acids	GO_bp	GO_REGULATION_OF_LIPID_LOCALIZATION	134	16	7.04416e-09	2.15727e-06	GAL:APOA5:APOA4:APOC3:APOA1:PLA2G10:CRHR1:LIPG:APOE:APOC1:APOC4:APOC2:APOB:UCN:GDF9:LPL	http://www.gsea-msigdb.org/gsea/msigdb/cards/GO_REGULATION_OF_LIPID_LOCALIZATION
Omega-3 Fatty Acids	GO_bp	GO_TRIGLYCERIDE_CATABOLIC_PROCESS	33	9	8.75257e-09	2.57326e-06	APOA5:APOA4:APOC3:APOA1:LIPC:APOE:APOC2:APOB:LPL	http://www.gsea-msigdb.org/gsea/msigdb/cards/GO_TRIGLYCERIDE_CATABOLIC_PROCESS
Omega-3 Fatty Acids	GO_bp	GO_CHYLOMICRON_ASSEMBLY	10	6	9.85389e-09	2.78562e-06	APOA4:APOC3:APOA1:APOE:APOC2:APOB	http://www.gsea-msigdb.org/gsea/msigdb/cards/GO_CHYLOMICRON_ASSEMBLY
Omega-3 Fatty Acids	GO_bp	GO_STEROL_TRANSPORT	93	13	2.74136e-08	7.46259e-06	SYT7:APOA5:APOA4:APOC3:APOA1:LIPC:PLA2G10:LIPG:LDLR:APOE:APOC1:APOC2:APOB	http://www.gsea-msigdb.org/gsea/msigdb/cards/GO_STEROL_TRANSPORT
Omega-3 Fatty Acids	GO_bp	GO_PHOSPHOLIPID_CATABOLIC_PROCESS	38	9	3.39685e-08	8.91674e-06	ANGPTL3:PLA2G4E:PLA2G4D:PLA2G4F:LIPC:LIPG:LDLR:APOC1:APOC2	http://www.gsea-msigdb.org/gsea/msigdb/cards/GO_PHOSPHOLIPID_CATABOLIC_PROCESS
Omega-3 Fatty Acids	GO_bp	GO_HIGH_DENSITY_LIPOPROTEIN_PARTICLE_CLEARANCE	12	6	4.19567e-08	1.06339e-05	APOC3:APOA1:LIPG:LDLR:APOE:APOC2	http://www.gsea-msigdb.org/gsea/msigdb/cards/GO_HIGH_DENSITY_LIPOPROTEIN_PARTICLE_CLEARANCE
Omega-3 Fatty Acids	GO_bp	GO_CHOLESTEROL_EFFLUX	40	9	5.50683e-08	1.34917e-05	APOA5:APOA4:APOC3:APOA1:PLA2G10:APOE:APOC1:APOC2:APOB	http://www.gsea-msigdb.org/gsea/msigdb/cards/GO_CHOLESTEROL_EFFLUX
Omega-3 Fatty Acids	GO_bp	GO_ISOPRENOID_METABOLIC_PROCESS	102	13	8.44584e-08	2.00248e-05	CYP2C19:CYP2C9:DGAT2:APOA4:APOC3:APOA1:ALDH1A2:APOE:APOC2:SDC1:APOB:PLB1:LPL	http://www.gsea-msigdb.org/gsea/msigdb/cards/GO_ISOPRENOID_METABOLIC_PROCESS
Omega-3 Fatty Acids	GO_bp	GO_MONOCARBOXYLIC_ACID_METABOLIC_PROCESS	463	28	1.11538e-07	2.56189e-05	ANGPTL3:CYP26A1:CYP2C18:CYP2C19:CYP2C9:DAGLA:FADS2:FADS1:FADS3:CPT1A:DGAT2:APOA5:APOA4:APOC3:PLA2G4F:ALDH1A2:LIPC:PLA2G10:ACAA2:APOC1:APOC2:ABHD1:SLC5A6:UGT2B17:UGT2B11:UGT2A1:UGT2A1:MLXIPL:LPL	http://www.gsea-msigdb.org/gsea/msigdb/cards/GO_MONOCARBOXYLIC_ACID_METABOLIC_PROCESS
Omega-3 Fatty Acids	GO_bp	GO_REGULATION_OF_LIPID_TRANSPORT	105	13	1.19663e-07	2.66523e-05	GAL:APOA5:APOA4:APOC3:APOA1:PLA2G10:CRHR1:LIPG:APOE:APOC1:APOC2:UCN:GDF9	http://www.gsea-msigdb.org/gsea/msigdb/cards/GO_REGULATION_OF_LIPID_TRANSPORT
Omega-3 Fatty Acids	GO_bp	GO_LIPID_LOCALIZATION	385	25	1.43124e-07	3.094e-05	ANGPTL3:SYT7:CHKA:GAL:CPT1A:DGAT2:APOA5:APOA4:APOC3:APOA1:PLA2G4F:LIPC:PLA2G10:CRHR1:LIPG:LDLR:APOE:APOC1:APOC4:APOC2:APOB:UCN:GDF9:LPA:LPL	http://www.gsea-msigdb.org/gsea/msigdb/cards/GO_LIPID_LOCALIZATION
Omega-3 Fatty Acids	GO_bp	GO_REGULATION_OF_STEROL_TRANSPORT	45	9	1.63882e-07	3.44152e-05	APOA5:APOA4:APOC3:APOA1:PLA2G10:LIPG:APOE:APOC1:APOC2	http://www.gsea-msigdb.org/gsea/msigdb/cards/GO_REGULATION_OF_STEROL_TRANSPORT
Omega-3 Fatty Acids	GO_bp	GO_ORGANIC_HYDROXY_COMPOUND_TRANSPORT	238	19	2.06218e-07	4.21029e-05	SYT7:GAL:APOA5:APOA4:APOC3:APOA1:LIPC:PLA2G10:CRHR1:LIPG:LDLR:APOE:APOC1:APOC2:APOB:UCN:SLC22A1:SLC22A3:STX1A	http://www.gsea-msigdb.org/gsea/msigdb/cards/GO_ORGANIC_HYDROXY_COMPOUND_TRANSPORT
Omega-3 Fatty Acids	GO_bp	GO_REGULATION_OF_LIPASE_ACTIVITY	95	12	2.94417e-07	5.69464e-05	ANGPTL3:SORT1:APOA5:APOA4:APOC3:APOA1:LIPC:C19orf80:LPAR2:APOC1:APOC2:LPL	http://www.gsea-msigdb.org/gsea/msigdb/cards/GO_REGULATION_OF_LIPASE_ACTIVITY
Omega-3 Fatty Acids	GO_bp	GO_STEROL_METABOLIC_PROCESS	95	12	2.94417e-07	5.69464e-05	ANGPTL3:CYP26A1:DGAT2:APOA4:APOA1:LIPC:LDLR:APOE:APOC1:APOB:IL4:SQLE	http://www.gsea-msigdb.org/gsea/msigdb/cards/GO_STEROL_METABOLIC_PROCESS
Omega-3 Fatty Acids	GO_bp	GO_POSITIVE_REGULATION_OF_CHOLESTEROL_ESTERIFICATION	9	5	3.10505e-07	5.71404e-05	APOA5:APOA4:APOA1:APOE:APOC1	http://www.gsea-msigdb.org/gsea/msigdb/cards/GO_POSITIVE_REGULATION_OF_CHOLESTEROL_ESTERIFICATION
Omega-3 Fatty Acids	GO_bp	GO_LIPID_METABOLIC_PROCESS	1211	50	3.10968e-07	5.71404e-05	ANGPTL3:NRBF2:CYP26A1:CYP2C18:CYP2C19:CYP2C9:DAGLA:FADS2:FADS1:CHKA:GAL:CPT1A:MOGAT2:DGAT2:APOA5:APOA4:APOC3:APOA1:PAFAH1B2:PDE3A:PLA2G4E:PLA2G4D:PLA2G4F:ALDH1A2:LIPC:PLA2G10:PDXDC1:LIPG:ACAA2:LDLR:C19orf80:TM6SF2:APOE:APOC1:APOC4:APOC2:SDC1:APOB:ABHD1:PLB1:UGT2B17:UGT2B10:UGT2B11:SLC22A4:IL4:LPA:GPER1:MLXIPL:LPL:SQLE	http://www.gsea-msigdb.org/gsea/msigdb/cards/GO_LIPID_METABOLIC_PROCESS
Omega-3 Fatty Acids	GO_bp	GO_REGULATION_OF_VERY_LOW_DENSITY_LIPOPROTEIN_PARTICLE_REMODELING	5	4	6.76399e-07	0.000121257	APOA5:APOC3:APOA1:APOC2	http://www.gsea-msigdb.org/gsea/msigdb/cards/GO_REGULATION_OF_VERY_LOW_DENSITY_LIPOPROTEIN_PARTICLE_REMODELING
Omega-3 Fatty Acids	GO_bp	GO_SECONDARY_ALCOHOL_METABOLIC_PROCESS	85	11	7.20409e-07	0.000126072	ANGPTL3:DGAT2:APOA4:APOA1:LIPC:LDLR:APOE:APOC1:APOB:IL4:SQLE	http://www.gsea-msigdb.org/gsea/msigdb/cards/GO_SECONDARY_ALCOHOL_METABOLIC_PROCESS
Omega-3 Fatty Acids	GO_bp	GO_DITERPENOID_METABOLIC_PROCESS	86	11	8.1195e-07	0.000138787	DGAT2:APOA4:APOC3:APOA1:ALDH1A2:APOE:APOC2:SDC1:APOB:PLB1:LPL	http://www.gsea-msigdb.org/gsea/msigdb/cards/GO_DITERPENOID_METABOLIC_PROCESS
Omega-3 Fatty Acids	GO_bp	GO_FATTY_ACID_BIOSYNTHETIC_PROCESS	145	14	8.78566e-07	0.00014676	CYP2C9:FADS2:FADS1:FADS3:APOA5:APOA4:APOC3:PLA2G4F:LIPC:APOC1:APOC2:ABHD1:MLXIPL:LPL	http://www.gsea-msigdb.org/gsea/msigdb/cards/GO_FATTY_ACID_BIOSYNTHETIC_PROCESS
Omega-3 Fatty Acids	GO_bp	GO_TRIGLYCERIDE_METABOLIC_PROCESS	41	8	9.88774e-07	0.0001615	CPT1A:APOA5:APOC3:APOE:APOC1:APOB:SLC22A4:LPL	http://www.gsea-msigdb.org/gsea/msigdb/cards/GO_TRIGLYCERIDE_METABOLIC_PROCESS
Omega-3 Fatty Acids	GO_bp	GO_REGULATION_OF_CHOLESTEROL_ESTERIFICATION	11	5	1.10268e-06	0.000176189	APOA5:APOA4:APOA1:APOE:APOC1	http://www.gsea-msigdb.org/gsea/msigdb/cards/GO_REGULATION_OF_CHOLESTEROL_ESTERIFICATION
Omega-3 Fatty Acids	GO_bp	GO_ACYLGLYCEROL_METABOLIC_PROCESS	59	9	1.83098e-06	0.000286334	CPT1A:DGAT2:APOA5:APOC3:APOE:APOC1:APOB:SLC22A4:LPL	http://www.gsea-msigdb.org/gsea/msigdb/cards/GO_ACYLGLYCEROL_METABOLIC_PROCESS
Omega-3 Fatty Acids	GO_bp	GO_NEGATIVE_REGULATION_OF_LIPOPROTEIN_LIPASE_ACTIVITY	6	4	1.99817e-06	0.00030597	ANGPTL3:SORT1:APOC3:APOC1	http://www.gsea-msigdb.org/gsea/msigdb/cards/GO_NEGATIVE_REGULATION_OF_LIPOPROTEIN_LIPASE_ACTIVITY
Omega-3 Fatty Acids	GO_bp	GO_GLYCEROPHOSPHOLIPID_CATABOLIC_PROCESS	23	6	3.82787e-06	0.000574181	PLA2G4E:PLA2G4D:PLA2G4F:LIPC:LDLR:APOC1	http://www.gsea-msigdb.org/gsea/msigdb/cards/GO_GLYCEROPHOSPHOLIPID_CATABOLIC_PROCESS
Omega-3 Fatty Acids	GO_bp	GO_STEROID_ESTERIFICATION	14	5	4.5547e-06	0.000669541	APOA5:APOA4:APOA1:APOE:APOC1	http://www.gsea-msigdb.org/gsea/msigdb/cards/GO_STEROID_ESTERIFICATION
Omega-3 Fatty Acids	GO_bp	GO_REGULATION_OF_LIPID_CATABOLIC_PROCESS	51	8	5.56793e-06	0.000802437	ANGPTL3:CPT1A:APOA5:APOA4:APOC3:LDLR:APOC1:APOC2	http://www.gsea-msigdb.org/gsea/msigdb/cards/GO_REGULATION_OF_LIPID_CATABOLIC_PROCESS
Omega-3 Fatty Acids	GO_bp	GO_ALCOHOL_METABOLIC_PROCESS	221	16	6.70355e-06	0.000947521	ANGPTL3:CHKA:MOGAT2:DGAT2:APOA4:APOA1:PPIP5K1:ALDH1A2:LIPC:LDLR:APOE:APOC1:APOB:PLB1:IL4:SQLE	http://www.gsea-msigdb.org/gsea/msigdb/cards/GO_ALCOHOL_METABOLIC_PROCESS
Omega-3 Fatty Acids	GO_bp	GO_STEROID_METABOLIC_PROCESS	303	19	7.60716e-06	0.00105495	ANGPTL3:CYP26A1:CYP2C19:CYP2C9:GAL:DGAT2:APOA5:APOA4:APOA1:LIPC:ACAA2:LDLR:APOE:APOC1:APOB:UGT2B17:UGT2B11:IL4:SQLE	http://www.gsea-msigdb.org/gsea/msigdb/cards/GO_STEROID_METABOLIC_PROCESS
Omega-3 Fatty Acids	GO_bp	GO_PHOSPHATIDYLCHOLINE_METABOLIC_PROCESS	41	7	1.21564e-05	0.00165462	APOA5:APOA4:PLA2G4E:PLA2G4D:PLA2G4F:PLA2G10:PLB1	http://www.gsea-msigdb.org/gsea/msigdb/cards/GO_PHOSPHATIDYLCHOLINE_METABOLIC_PROCESS
Omega-3 Fatty Acids	GO_bp	GO_NEGATIVE_REGULATION_OF_LIPASE_ACTIVITY	17	5	1.34203e-05	0.00179343	ANGPTL3:SORT1:APOC3:APOA1:APOC1	http://www.gsea-msigdb.org/gsea/msigdb/cards/GO_NEGATIVE_REGULATION_OF_LIPASE_ACTIVITY
Omega-3 Fatty Acids	GO_bp	GO_MONOCARBOXYLIC_ACID_BIOSYNTHETIC_PROCESS	190	14	2.06731e-05	0.00271335	CYP2C9:FADS2:FADS1:FADS3:APOA5:APOA4:APOC3:PLA2G4F:LIPC:APOC1:APOC2:ABHD1:MLXIPL:LPL	http://www.gsea-msigdb.org/gsea/msigdb/cards/GO_MONOCARBOXYLIC_ACID_BIOSYNTHETIC_PROCESS
Omega-3 Fatty Acids	GO_bp	GO_AMMONIUM_ION_METABOLIC_PROCESS	61	8	2.17652e-05	0.00280657	CHKA:APOA5:APOA4:PLA2G4E:PLA2G4D:PLA2G4F:PLA2G10:PLB1	http://www.gsea-msigdb.org/gsea/msigdb/cards/GO_AMMONIUM_ION_METABOLIC_PROCESS
Omega-3 Fatty Acids	GO_bp	GO_POSITIVE_REGULATION_OF_LIPID_LOCALIZATION	80	9	2.36562e-05	0.00299782	GAL:APOA1:PLA2G10:LIPG:APOE:APOC4:APOB:UCN:LPL	http://www.gsea-msigdb.org/gsea/msigdb/cards/GO_POSITIVE_REGULATION_OF_LIPID_LOCALIZATION
Omega-3 Fatty Acids	GO_bp	GO_REGULATION_OF_VERY_LOW_DENSITY_LIPOPROTEIN_PARTICLE_CLEARANCE	4	3	2.82456e-05	0.00351873	APOC3:APOC1:APOC2	http://www.gsea-msigdb.org/gsea/msigdb/cards/GO_REGULATION_OF_VERY_LOW_DENSITY_LIPOPROTEIN_PARTICLE_CLEARANCE
Omega-3 Fatty Acids	GO_bp	GO_GLYCEROLIPID_METABOLIC_PROCESS	223	15	3.08525e-05	0.00377943	CPT1A:DGAT2:APOA5:APOA4:APOC3:PLA2G4E:PLA2G4D:PLA2G4F:PLA2G10:APOE:APOC1:APOB:PLB1:SLC22A4:LPL	http://www.gsea-msigdb.org/gsea/msigdb/cards/GO_GLYCEROLIPID_METABOLIC_PROCESS
Omega-3 Fatty Acids	GO_bp	GO_LIPID_STORAGE	65	8	3.48823e-05	0.00420303	ANGPTL3:DGAT2:APOA1:PLA2G10:APOE:APOC4:APOB:LPL	http://www.gsea-msigdb.org/gsea/msigdb/cards/GO_LIPID_STORAGE
Omega-3 Fatty Acids	GO_bp	GO_VERY_LOW_DENSITY_LIPOPROTEIN_PARTICLE_ASSEMBLY	11	4	4.0706e-05	0.00474903	APOC3:APOC1:APOC4:APOB	http://www.gsea-msigdb.org/gsea/msigdb/cards/GO_VERY_LOW_DENSITY_LIPOPROTEIN_PARTICLE_ASSEMBLY
Omega-3 Fatty Acids	GO_bp	GO_REGULATION_OF_TRIGLYCERIDE_CATABOLIC_PROCESS	11	4	4.0706e-05	0.00474903	APOA5:APOA4:APOC3:APOC2	http://www.gsea-msigdb.org/gsea/msigdb/cards/GO_REGULATION_OF_TRIGLYCERIDE_CATABOLIC_PROCESS
Omega-3 Fatty Acids	GO_bp	GO_ORGANIC_CATION_TRANSPORT	34	6	4.26155e-05	0.00489412	SLC25A42:SLC22A4:SLC22A5:SLC22A1:SLC22A2:SLC22A3	http://www.gsea-msigdb.org/gsea/msigdb/cards/GO_ORGANIC_CATION_TRANSPORT
Omega-3 Fatty Acids	GO_bp	GO_REGULATION_OF_LIPID_BIOSYNTHETIC_PROCESS	179	13	4.72439e-05	0.00534219	DGAT2:APOA5:APOA4:APOC3:APOA1:LDLR:APOE:APOC1:APOC2:APOB:GPER1:MLXIPL:SQLE	http://www.gsea-msigdb.org/gsea/msigdb/cards/GO_REGULATION_OF_LIPID_BIOSYNTHETIC_PROCESS
Omega-3 Fatty Acids	GO_bp	GO_PHOSPHOLIPID_TRANSPORT	88	9	5.08975e-05	0.00566813	APOA5:APOA4:APOC3:APOA1:PLA2G10:LDLR:APOE:APOC1:APOC2	http://www.gsea-msigdb.org/gsea/msigdb/cards/GO_PHOSPHOLIPID_TRANSPORT
Omega-3 Fatty Acids	GO_bp	GO_DIGESTION	133	11	5.58092e-05	0.00612235	PGA4:PGA5:MOGAT2:APOA5:APOA4:APOA1:LDLR:UCN:LCT:SLC22A5:SNX10	http://www.gsea-msigdb.org/gsea/msigdb/cards/GO_DIGESTION
Omega-3 Fatty Acids	GO_bp	GO_NEGATIVE_REGULATION_OF_STEROL_TRANSPORT	12	4	6.01288e-05	0.00640503	APOC3:PLA2G10:APOC1:APOC2	http://www.gsea-msigdb.org/gsea/msigdb/cards/GO_NEGATIVE_REGULATION_OF_STEROL_TRANSPORT
Omega-3 Fatty Acids	GO_bp	GO_QUATERNARY_AMMONIUM_GROUP_TRANSPORT	12	4	6.01288e-05	0.00640503	SLC22A4:SLC22A5:SLC22A1:SLC22A3	http://www.gsea-msigdb.org/gsea/msigdb/cards/GO_QUATERNARY_AMMONIUM_GROUP_TRANSPORT
Omega-3 Fatty Acids	GO_bp	GO_POSITIVE_REGULATION_OF_LIPID_CATABOLIC_PROCESS	23	5	6.63276e-05	0.0069644	ANGPTL3:CPT1A:APOA5:APOA4:APOC2	http://www.gsea-msigdb.org/gsea/msigdb/cards/GO_POSITIVE_REGULATION_OF_LIPID_CATABOLIC_PROCESS
Omega-3 Fatty Acids	GO_bp	GO_REGULATION_OF_STEROID_METABOLIC_PROCESS	113	10	6.84698e-05	0.00704325	GAL:DGAT2:APOA5:APOA4:APOA1:LDLR:APOE:APOC1:APOB:SQLE	http://www.gsea-msigdb.org/gsea/msigdb/cards/GO_REGULATION_OF_STEROID_METABOLIC_PROCESS
Omega-3 Fatty Acids	GO_bp	GO_CELLULAR_LIPID_METABOLIC_PROCESS	862	34	6.89951e-05	0.00704325	ANGPTL3:CYP2C18:CYP2C19:CYP2C9:DAGLA:FADS2:FADS1:CPT1A:MOGAT2:DGAT2:APOA5:APOA4:APOC3:APOA1:PLA2G4E:PLA2G4D:PLA2G4F:ALDH1A2:LIPC:PLA2G10:PDXDC1:LIPG:ACAA2:LDLR:C19orf80:APOE:APOC1:APOC2:SDC1:APOB:ABHD1:PLB1:SLC22A4:LPL	http://www.gsea-msigdb.org/gsea/msigdb/cards/GO_CELLULAR_LIPID_METABOLIC_PROCESS
Omega-3 Fatty Acids	GO_bp	GO_ORGANOPHOSPHATE_ESTER_TRANSPORT	115	10	7.94472e-05	0.00799914	APOA5:APOA4:APOC3:APOA1:PLA2G10:LDLR:SLC25A42:APOE:APOC1:APOC2	http://www.gsea-msigdb.org/gsea/msigdb/cards/GO_ORGANOPHOSPHATE_ESTER_TRANSPORT
Omega-3 Fatty Acids	GO_bp	GO_POSITIVE_REGULATION_OF_LIPID_BIOSYNTHETIC_PROCESS	75	8	9.86008e-05	0.00979346	DGAT2:APOA5:APOA4:APOA1:LDLR:APOE:APOC2:MLXIPL	http://www.gsea-msigdb.org/gsea/msigdb/cards/GO_POSITIVE_REGULATION_OF_LIPID_BIOSYNTHETIC_PROCESS
Omega-3 Fatty Acids	GO_bp	GO_ORGANIC_ACID_METABOLIC_PROCESS	879	34	0.000100623	0.00986103	ANGPTL3:CYP26A1:CYP2C18:CYP2C19:CYP2C9:DAGLA:FADS2:FADS1:FADS3:ASRGL1:CPT1A:DGAT2:APOA5:APOA4:APOC3:PLA2G4F:ALDH1A2:LIPC:PLA2G10:PDXDC1:ACAA2:APOC1:APOC2:ABHD1:SLC5A6:CAD:GCKR:DARS:UGT2B17:UGT2B11:UGT2A1:UGT2A1:P4HA2:MLXIPL:LPL	http://www.gsea-msigdb.org/gsea/msigdb/cards/GO_ORGANIC_ACID_METABOLIC_PROCESS
Omega-3 Fatty Acids	GO_bp	GO_LOW_DENSITY_LIPOPROTEIN_PARTICLE_REMODELING	14	4	0.000117921	0.0112561	LIPC:APOE:APOB:LPA	http://www.gsea-msigdb.org/gsea/msigdb/cards/GO_LOW_DENSITY_LIPOPROTEIN_PARTICLE_REMODELING
Omega-3 Fatty Acids	GO_bp	GO_HIGH_DENSITY_LIPOPROTEIN_PARTICLE_ASSEMBLY	14	4	0.000117921	0.0112561	APOA5:APOA4:APOA1:APOE	http://www.gsea-msigdb.org/gsea/msigdb/cards/GO_HIGH_DENSITY_LIPOPROTEIN_PARTICLE_ASSEMBLY
Omega-3 Fatty Acids	GO_bp	GO_REGULATION_OF_LIPID_METABOLIC_PROCESS	371	19	0.000120457	0.0113508	NRBF2:FADS1:GAL:CPT1A:DGAT2:APOA5:APOA4:APOC3:APOA1:LDLR:C19orf80:TM6SF2:APOE:APOC1:APOC2:APOB:GPER1:MLXIPL:SQLE	http://www.gsea-msigdb.org/gsea/msigdb/cards/GO_REGULATION_OF_LIPID_METABOLIC_PROCESS
Omega-3 Fatty Acids	GO_bp	GO_POSITIVE_REGULATION_OF_STEROID_METABOLIC_PROCESS	26	5	0.000123627	0.011502	APOA5:APOA4:APOA1:APOE:APOC1	http://www.gsea-msigdb.org/gsea/msigdb/cards/GO_POSITIVE_REGULATION_OF_STEROID_METABOLIC_PROCESS
Omega-3 Fatty Acids	GO_bp	GO_REGULATION_OF_PHOSPHOLIPID_CATABOLIC_PROCESS	6	3	0.000137201	0.0126053	LDLR:APOC1:APOC2	http://www.gsea-msigdb.org/gsea/msigdb/cards/GO_REGULATION_OF_PHOSPHOLIPID_CATABOLIC_PROCESS
Omega-3 Fatty Acids	GO_bp	GO_EXTRACELLULAR_STRUCTURE_ORGANIZATION	407	20	0.000140056	0.0127088	APOA5:APOA4:APOC3:APOA1:LIPC:ADAM10:MYH11:LIPG:NCAN:APOE:APOC1:APOC4:APOC2:SDC1:APOB:EMILIN1:MPV17:LPA:PLG:LPL	http://www.gsea-msigdb.org/gsea/msigdb/cards/GO_EXTRACELLULAR_STRUCTURE_ORGANIZATION
Omega-3 Fatty Acids	GO_bp	GO_PHOSPHATIDYLCHOLINE_ACYL_CHAIN_REMODELING	27	5	0.000149335	0.0133855	PLA2G4E:PLA2G4D:PLA2G4F:PLA2G10:PLB1	http://www.gsea-msigdb.org/gsea/msigdb/cards/GO_PHOSPHATIDYLCHOLINE_ACYL_CHAIN_REMODELING
Omega-3 Fatty Acids	GO_bp	GO_ORGANIC_ACID_BIOSYNTHETIC_PROCESS	287	16	0.000157989	0.0139906	CYP2C9:FADS2:FADS1:FADS3:APOA5:APOA4:APOC3:PLA2G4F:ALDH1A2:LIPC:APOC1:APOC2:ABHD1:CAD:MLXIPL:LPL	http://www.gsea-msigdb.org/gsea/msigdb/cards/GO_ORGANIC_ACID_BIOSYNTHETIC_PROCESS
Omega-3 Fatty Acids	GO_bp	GO_REGULATION_OF_FATTY_ACID_BIOSYNTHETIC_PROCESS	43	6	0.000166863	0.0146005	APOA5:APOA4:APOC3:APOC1:APOC2:MLXIPL	http://www.gsea-msigdb.org/gsea/msigdb/cards/GO_REGULATION_OF_FATTY_ACID_BIOSYNTHETIC_PROCESS
Omega-3 Fatty Acids	GO_bp	GO_INTESTINAL_LIPID_ABSORPTION	16	4	0.000207933	0.017771	APOA5:APOA4:APOA1:LDLR	http://www.gsea-msigdb.org/gsea/msigdb/cards/GO_INTESTINAL_LIPID_ABSORPTION
Omega-3 Fatty Acids	GO_bp	GO_POSITIVE_REGULATION_OF_MACROPHAGE_DERIVED_FOAM_CELL_DIFFERENTIATION	16	4	0.000207933	0.017771	PLA2G10:APOB:CSF2:LPL	http://www.gsea-msigdb.org/gsea/msigdb/cards/GO_POSITIVE_REGULATION_OF_MACROPHAGE_DERIVED_FOAM_CELL_DIFFERENTIATION
Omega-3 Fatty Acids	GO_bp	GO_LONG_CHAIN_FATTY_ACID_METABOLIC_PROCESS	84	8	0.000219175	0.0185165	CYP2C18:CYP2C19:CYP2C9:DAGLA:FADS2:FADS1:CPT1A:PLA2G10	http://www.gsea-msigdb.org/gsea/msigdb/cards/GO_LONG_CHAIN_FATTY_ACID_METABOLIC_PROCESS
Omega-3 Fatty Acids	GO_bp	GO_MICROTUBULE_POLYMERIZATION_OR_DEPOLYMERIZATION	107	9	0.000231686	0.0191147	PSRC1:TTBK2:TUBGCP4:MAP1A:C16orf45:NDE1:MAPT:MAPRE3:TRIM54	http://www.gsea-msigdb.org/gsea/msigdb/cards/GO_MICROTUBULE_POLYMERIZATION_OR_DEPOLYMERIZATION
Omega-3 Fatty Acids	GO_bp	GO_NEGATIVE_REGULATION_OF_MITOCHONDRIAL_OUTER_MEMBRANE_PERMEABILIZATION_INVOLVED_IN_APOPTOTIC_SIGNALING_PATHWAY	7	3	0.000236658	0.0191147	MPV17L:ACAA2:FZD9	http://www.gsea-msigdb.org/gsea/msigdb/cards/GO_NEGATIVE_REGULATION_OF_MITOCHONDRIAL_OUTER_MEMBRANE_PERMEABILIZATION_INVOLVED_IN_APOPTOTIC_SIGNALING_PATHWAY
Omega-3 Fatty Acids	GO_bp	GO_POSITIVE_REGULATION_OF_TRIGLYCERIDE_CATABOLIC_PROCESS	7	3	0.000236658	0.0191147	APOA5:APOA4:APOC2	http://www.gsea-msigdb.org/gsea/msigdb/cards/GO_POSITIVE_REGULATION_OF_TRIGLYCERIDE_CATABOLIC_PROCESS
Omega-3 Fatty Acids	GO_bp	GO_REGULATION_OF_CDC42_PROTEIN_SIGNAL_TRANSDUCTION	7	3	0.000236658	0.0191147	APOC3:APOA1:APOE	http://www.gsea-msigdb.org/gsea/msigdb/cards/GO_REGULATION_OF_CDC42_PROTEIN_SIGNAL_TRANSDUCTION
Omega-3 Fatty Acids	GO_bp	GO_POSITIVE_REGULATION_OF_LIPID_METABOLIC_PROCESS	133	10	0.000264768	0.0209383	CPT1A:DGAT2:APOA5:APOA4:APOA1:LDLR:APOE:APOC1:APOC2:MLXIPL	http://www.gsea-msigdb.org/gsea/msigdb/cards/GO_POSITIVE_REGULATION_OF_LIPID_METABOLIC_PROCESS
Omega-3 Fatty Acids	GO_bp	GO_PHOSPHATIDYLINOSITOL_ACYL_CHAIN_REMODELING	17	4	0.000267783	0.0209383	PLA2G4E:PLA2G4D:PLA2G4F:PLA2G10	http://www.gsea-msigdb.org/gsea/msigdb/cards/GO_PHOSPHATIDYLINOSITOL_ACYL_CHAIN_REMODELING
Omega-3 Fatty Acids	GO_bp	GO_POSITIVE_REGULATION_OF_FATTY_ACID_BIOSYNTHETIC_PROCESS	17	4	0.000267783	0.0209383	APOA5:APOA4:APOC2:MLXIPL	http://www.gsea-msigdb.org/gsea/msigdb/cards/GO_POSITIVE_REGULATION_OF_FATTY_ACID_BIOSYNTHETIC_PROCESS
Omega-3 Fatty Acids	GO_bp	GO_SMALL_MOLECULE_METABOLIC_PROCESS	1651	52	0.000314425	0.0243266	ANGPTL3:CYP26A1:CYP2C18:CYP2C19:CYP2C9:DAK:DAGLA:FADS2:FADS1:FADS3:ASRGL1:CHKA:CPT1A:MOGAT2:DGAT2:APOA5:APOA4:APOC3:APOA1:PLA2G4F:ADAL:PPIP5K1:ALDH1A2:LIPC:PLA2G10:PDXDC1:ACAA2:LDLR:APOE:APOC1:APOC2:APOB:KHK:ABHD1:SLC5A6:CAD:SNX17:GCKR:RBKS:PLB1:DARS:UGT2B17:UGT2B11:UGT2A1:UGT2A1:P4HA2:RAD50:IL4:MAS1:GPER1:MLXIPL:LPL:SQLE	http://www.gsea-msigdb.org/gsea/msigdb/cards/GO_SMALL_MOLECULE_METABOLIC_PROCESS
Omega-3 Fatty Acids	GO_bp	GO_LIPID_DIGESTION	18	4	0.000339067	0.0259598	APOA5:APOA4:APOA1:LDLR	http://www.gsea-msigdb.org/gsea/msigdb/cards/GO_LIPID_DIGESTION
Omega-3 Fatty Acids	GO_bp	GO_SMALL_MOLECULE_BIOSYNTHETIC_PROCESS	646	26	0.000367469	0.0274322	CYP2C9:FADS2:FADS1:FADS3:DGAT2:APOA5:APOA4:APOC3:APOA1:PLA2G4F:ADAL:PPIP5K1:ALDH1A2:LIPC:ACAA2:APOE:APOC1:APOC2:APOB:ABHD1:CAD:MAS1:GPER1:MLXIPL:LPL:SQLE	http://www.gsea-msigdb.org/gsea/msigdb/cards/GO_SMALL_MOLECULE_BIOSYNTHETIC_PROCESS
Omega-3 Fatty Acids	GO_bp	GO_ORGANIC_HYDROXY_COMPOUND_METABOLIC_PROCESS	472	21	0.00037015	0.0274322	ANGPTL3:CYP26A1:CHKA:MOGAT2:DGAT2:APOA5:APOA4:APOA1:PPIP5K1:ALDH1A2:LIPC:ACAA2:LDLR:APOE:APOC1:APOB:PLB1:IL4:MAS1:GPER1:SQLE	http://www.gsea-msigdb.org/gsea/msigdb/cards/GO_ORGANIC_HYDROXY_COMPOUND_METABOLIC_PROCESS
Omega-3 Fatty Acids	GO_bp	GO_REGULATION_OF_INTESTINAL_ABSORPTION	8	3	0.000373227	0.0274322	APOA5:APOA4:APOA1	http://www.gsea-msigdb.org/gsea/msigdb/cards/GO_REGULATION_OF_INTESTINAL_ABSORPTION
Omega-3 Fatty Acids	GO_bp	GO_PHOSPHATIDYLCHOLINE_CATABOLIC_PROCESS	8	3	0.000373227	0.0274322	LIPC:LDLR:APOC1	http://www.gsea-msigdb.org/gsea/msigdb/cards/GO_PHOSPHATIDYLCHOLINE_CATABOLIC_PROCESS
Omega-3 Fatty Acids	GO_bp	GO_CHEMICAL_HOMEOSTASIS	1140	39	0.000392921	0.0285937	ANGPTL3:SYPL2:DDB1:FTH1:TCIRG1:MTL5:DGAT2:APOA5:APOA4:APOC3:APOA1:SIDT2:HNF1A:CAPN3:EPB42:B2M:LIPC:PLA2G10:CRHR1:LIPG:MYO5B:SMARCA4:LDLR:C19orf80:LPAR2:ATP13A1:APOE:APOC4:APOC2:APOB:SLC30A3:GCKR:CXCR4:COX19:GPER1:SNX10:FZD9:MLXIPL:LPL	http://www.gsea-msigdb.org/gsea/msigdb/cards/GO_CHEMICAL_HOMEOSTASIS
Omega-3 Fatty Acids	GO_bp	GO_REGULATION_OF_LIPOPROTEIN_PARTICLE_CLEARANCE	19	4	0.000422971	0.0304788	APOC3:LIPG:APOC1:APOC2	http://www.gsea-msigdb.org/gsea/msigdb/cards/GO_REGULATION_OF_LIPOPROTEIN_PARTICLE_CLEARANCE
Omega-3 Fatty Acids	GO_bp	GO_LIPID_BIOSYNTHETIC_PROCESS	654	26	0.000442385	0.0315683	CYP2C9:FADS2:FADS1:FADS3:CHKA:MOGAT2:DGAT2:APOA5:APOA4:APOC3:APOA1:PLA2G4F:SERINC4:ALDH1A2:LIPC:ACAA2:LDLR:APOE:APOC1:APOC2:APOB:ABHD1:GPER1:MLXIPL:LPL:SQLE	http://www.gsea-msigdb.org/gsea/msigdb/cards/GO_LIPID_BIOSYNTHETIC_PROCESS
Omega-3 Fatty Acids	GO_bp	GO_POSITIVE_REGULATION_OF_SMALL_MOLECULE_METABOLIC_PROCESS	95	8	0.000508599	0.0359442	CPT1A:DGAT2:APOA5:APOA4:APOC2:MAS1:GPER1:MLXIPL	http://www.gsea-msigdb.org/gsea/msigdb/cards/GO_POSITIVE_REGULATION_OF_SMALL_MOLECULE_METABOLIC_PROCESS
Omega-3 Fatty Acids	GO_bp	GO_INTESTINAL_ABSORPTION	35	5	0.000529026	0.0370318	MOGAT2:APOA5:APOA4:APOA1:LDLR	http://www.gsea-msigdb.org/gsea/msigdb/cards/GO_INTESTINAL_ABSORPTION
Omega-3 Fatty Acids	GO_bp	GO_REGULATION_OF_LIPOPROTEIN_METABOLIC_PROCESS	9	3	0.000551827	0.0379059	DGAT2:LIPG:C19orf80	http://www.gsea-msigdb.org/gsea/msigdb/cards/GO_REGULATION_OF_LIPOPROTEIN_METABOLIC_PROCESS
Omega-3 Fatty Acids	GO_bp	GO_EPINEPHRINE_TRANSPORT	9	3	0.000551827	0.0379059	CRHR1:UCN:SLC22A1	http://www.gsea-msigdb.org/gsea/msigdb/cards/GO_EPINEPHRINE_TRANSPORT
Omega-3 Fatty Acids	GO_bp	GO_REGULATION_OF_MICROTUBULE_POLYMERIZATION_OR_DEPOLYMERIZATION	74	7	0.0005639	0.0380245	PSRC1:TTBK2:MAP1A:C16orf45:MAPT:MAPRE3:TRIM54	http://www.gsea-msigdb.org/gsea/msigdb/cards/GO_REGULATION_OF_MICROTUBULE_POLYMERIZATION_OR_DEPOLYMERIZATION
Omega-3 Fatty Acids	GO_bp	GO_STEROL_BIOSYNTHETIC_PROCESS	74	7	0.0005639	0.0380245	APOA5:APOA4:APOA1:ACAA2:APOE:APOB:SQLE	http://www.gsea-msigdb.org/gsea/msigdb/cards/GO_STEROL_BIOSYNTHETIC_PROCESS
Omega-3 Fatty Acids	GO_bp	GO_DIGESTIVE_SYSTEM_PROCESS	97	8	0.000584884	0.0390809	MOGAT2:APOA5:APOA4:APOA1:LDLR:UCN:SLC22A5:SNX10	http://www.gsea-msigdb.org/gsea/msigdb/cards/GO_DIGESTIVE_SYSTEM_PROCESS
Omega-3 Fatty Acids	GO_bp	GO_UNSATURATED_FATTY_ACID_METABOLIC_PROCESS	75	7	0.000611799	0.040511	CYP2C18:CYP2C19:CYP2C9:DAGLA:FADS2:FADS1:PLA2G10	http://www.gsea-msigdb.org/gsea/msigdb/cards/GO_UNSATURATED_FATTY_ACID_METABOLIC_PROCESS
Omega-3 Fatty Acids	GO_bp	GO_REGULATION_OF_SMALL_MOLECULE_METABOLIC_PROCESS	325	16	0.000627435	0.0411754	CPT1A:DGAT2:APOA5:APOA4:APOC3:LDLR:APOE:APOC1:APOC2:APOB:KHK:GCKR:MAS1:GPER1:MLXIPL:SQLE	http://www.gsea-msigdb.org/gsea/msigdb/cards/GO_REGULATION_OF_SMALL_MOLECULE_METABOLIC_PROCESS
Omega-3 Fatty Acids	GO_bp	GO_PHOSPHATIDYLSERINE_ACYL_CHAIN_REMODELING	21	4	0.000633475	0.0412039	PLA2G4E:PLA2G4D:PLA2G4F:PLA2G10	http://www.gsea-msigdb.org/gsea/msigdb/cards/GO_PHOSPHATIDYLSERINE_ACYL_CHAIN_REMODELING
Omega-3 Fatty Acids	GO_bp	GO_ANION_HOMEOSTASIS	56	6	0.000719847	0.0464112	ANGPTL3:DGAT2:APOA1:LIPG:APOE:MLXIPL	http://www.gsea-msigdb.org/gsea/msigdb/cards/GO_ANION_HOMEOSTASIS
Omega-3 Fatty Acids	GO_bp	GO_STEROID_HORMONE_SECRETION	22	4	0.000762527	0.047201	GAL:CRHR1:UCN:GDF9	http://www.gsea-msigdb.org/gsea/msigdb/cards/GO_STEROID_HORMONE_SECRETION
Omega-3 Fatty Acids	GO_bp	GO_POSITIVE_REGULATION_OF_NEUROTRANSMITTER_SECRETION	22	4	0.000762527	0.047201	SYT7:RAB3GAP1:GPER1:STX1A	http://www.gsea-msigdb.org/gsea/msigdb/cards/GO_POSITIVE_REGULATION_OF_NEUROTRANSMITTER_SECRETION
Omega-3 Fatty Acids	GO_bp	GO_POSITIVE_REGULATION_OF_LIPID_STORAGE	22	4	0.000762527	0.047201	PLA2G10:APOC4:APOB:LPL	http://www.gsea-msigdb.org/gsea/msigdb/cards/GO_POSITIVE_REGULATION_OF_LIPID_STORAGE
Omega-3 Fatty Acids	GO_bp	GO_STEROL_IMPORT	10	3	0.000777051	0.047201	APOC3:APOA1:LDLR	http://www.gsea-msigdb.org/gsea/msigdb/cards/GO_STEROL_IMPORT
Omega-3 Fatty Acids	GO_bp	GO_POSITIVE_REGULATION_OF_TRIGLYCERIDE_LIPASE_ACTIVITY	10	3	0.000777051	0.047201	APOA5:APOA4:APOC2	http://www.gsea-msigdb.org/gsea/msigdb/cards/GO_POSITIVE_REGULATION_OF_TRIGLYCERIDE_LIPASE_ACTIVITY
Omega-3 Fatty Acids	GO_bp	GO_PHOSPHOLIPID_HOMEOSTASIS	10	3	0.000777051	0.047201	ANGPTL3:APOA1:LIPG	http://www.gsea-msigdb.org/gsea/msigdb/cards/GO_PHOSPHOLIPID_HOMEOSTASIS
Omega-3 Fatty Acids	GO_bp	GO_NEGATIVE_REGULATION_OF_LIPOPROTEIN_PARTICLE_CLEARANCE	10	3	0.000777051	0.047201	APOC3:APOC1:APOC2	http://www.gsea-msigdb.org/gsea/msigdb/cards/GO_NEGATIVE_REGULATION_OF_LIPOPROTEIN_PARTICLE_CLEARANCE
Omega-3 Fatty Acids	GO_bp	GO_ORGANOPHOSPHATE_CATABOLIC_PROCESS	127	9	0.000817775	0.0492676	ANGPTL3:PLA2G4E:PLA2G4D:PLA2G4F:LIPC:LIPG:LDLR:APOC1:APOC2	http://www.gsea-msigdb.org/gsea/msigdb/cards/GO_ORGANOPHOSPHATE_CATABOLIC_PROCESS
Omega-3 Fatty Acids	GO_cc	GO_PROTEIN_LIPID_COMPLEX	39	13	2.19964e-13	1.14321e-10	APOA5:APOA4:APOC3:APOA1:LIPC:LDLR:APOE:APOC1:APOC4:APOC2:APOB:LPA:LPL	http://www.gsea-msigdb.org/gsea/msigdb/cards/GO_PROTEIN_LIPID_COMPLEX
Omega-3 Fatty Acids	GO_cc	GO_CHYLOMICRON	13	9	2.28414e-13	1.14321e-10	APOA5:APOA4:APOC3:APOA1:APOE:APOC1:APOC2:APOB:LPL	http://www.gsea-msigdb.org/gsea/msigdb/cards/GO_CHYLOMICRON
Omega-3 Fatty Acids	GO_cc	GO_TRIGLYCERIDE_RICH_PLASMA_LIPOPROTEIN_PARTICLE	19	10	5.10556e-13	1.70355e-10	APOA5:APOA4:APOC3:APOA1:APOE:APOC1:APOC4:APOC2:APOB:LPL	http://www.gsea-msigdb.org/gsea/msigdb/cards/GO_TRIGLYCERIDE_RICH_PLASMA_LIPOPROTEIN_PARTICLE
Omega-3 Fatty Acids	GO_cc	GO_HIGH_DENSITY_LIPOPROTEIN_PARTICLE	26	10	2.60208e-11	6.5117e-09	APOA5:APOA4:APOC3:APOA1:LIPC:APOE:APOC1:APOC4:APOC2:APOB	http://www.gsea-msigdb.org/gsea/msigdb/cards/GO_HIGH_DENSITY_LIPOPROTEIN_PARTICLE
Omega-3 Fatty Acids	GO_cc	GO_INTERMEDIATE_DENSITY_LIPOPROTEIN_PARTICLE	5	5	2.62732e-09	5.2599e-07	APOC3:APOA1:APOE:APOC2:APOB	http://www.gsea-msigdb.org/gsea/msigdb/cards/GO_INTERMEDIATE_DENSITY_LIPOPROTEIN_PARTICLE
Omega-3 Fatty Acids	GO_cc	GO_LOW_DENSITY_LIPOPROTEIN_PARTICLE	13	5	2.97515e-06	0.000496354	APOA1:LDLR:APOE:APOC2:APOB	http://www.gsea-msigdb.org/gsea/msigdb/cards/GO_LOW_DENSITY_LIPOPROTEIN_PARTICLE
Omega-3 Fatty Acids	GO_cc	GO_VACUOLAR_MEMBRANE	379	22	5.09756e-06	0.000728951	SORT1:SLC15A3:CYB561A3:TMEM138:SYT7:AHNAK:TMEM179B:TCIRG1:SIDT2:PLA2G4E:PLA2G4F:VPS39:SPG11:PLEKHM1:SPPL2C:NSF:LDLR:UBA52:MEF2BNB:ATRAID:SLC30A3:IGF2R	http://www.gsea-msigdb.org/gsea/msigdb/cards/GO_VACUOLAR_MEMBRANE
Omega-3 Fatty Acids	GO_cc	GO_EARLY_ENDOSOME	334	19	2.96827e-05	0.00371404	ANGPTL3:SORT1:UVRAG:APOA4:APOC3:APOA1:BACE1:B2M:LIPG:LDLR:APOE:APOC2:APOB:SNX17:CXCR4:PDLIM4:IGF2R:GPER1:KIAA0196	http://www.gsea-msigdb.org/gsea/msigdb/cards/GO_EARLY_ENDOSOME
Omega-3 Fatty Acids	GO_cc	GO_VACUOLAR_PART	531	25	4.23257e-05	0.00470755	SORT1:SLC15A3:CYB561A3:TMEM138:SYT7:AHNAK:TMEM179B:TCIRG1:SIDT2:PLA2G4E:PLA2G4F:VPS39:SPG11:PLEKHM1:SPPL2C:NSF:LDLR:UBA52:MEF2BNB:NCAN:SDC1:APOB:ATRAID:SLC30A3:IGF2R	http://www.gsea-msigdb.org/gsea/msigdb/cards/GO_VACUOLAR_PART
Omega-3 Fatty Acids	GO_cc	GO_ENDOPLASMIC_RETICULUM_PART	1309	46	6.13918e-05	0.00573373	SORT1:REEP3:CYP26A1:CYP2C18:CYP2C19:CYP2C9:TMEM132A:MYRF:TMEM258:FADS2:FADS1:FADS3:GANAB:UBXN1:MOGAT2:DGAT2:APOA5:APOA4:APOA1:BACE1:PDIA3:B2M:LIPC:ADAM10:BFAR:NOMO1:SPPL2C:WNT3:UBA52:TM6SF2:ATP13A1:APOE:APOB:OST4:PREB:RAB3GAP1:UBXN4:UGT2B17:UGT2B10:UGT2B11:P4HA2:GPER1:POM121:FZD9:TBL2:SQLE	http://www.gsea-msigdb.org/gsea/msigdb/cards/GO_ENDOPLASMIC_RETICULUM_PART
Omega-3 Fatty Acids	GO_cc	GO_ENDOSOME	858	34	6.30081e-05	0.00573373	ANGPTL3:SORT1:VPS37C:PGA4:PGA5:CYB561A3:TCIRG1:UVRAG:APOA4:APOC3:APOA1:BACE1:VPS39:TUBGCP4:PDIA3:B2M:PLEKHM1:CRHR1:LIPG:MYO5B:LDLR:UBA52:APOE:APOC2:APOB:SLC30A3:SNX17:CXCR4:PDLIM4:IGF2R:GPER1:SNX10:VPS37D:KIAA0196	http://www.gsea-msigdb.org/gsea/msigdb/cards/GO_ENDOSOME
Omega-3 Fatty Acids	GO_cc	GO_VACUOLE	736	30	0.00010489	0.0087496	SORT1:NRBF2:SLC15A3:CYB561A3:TMEM138:SYT7:FTH1:AHNAK:TMEM179B:TCIRG1:UVRAG:SIDT2:BACE1:PLA2G4E:PLA2G4F:VPS39:SPG11:PLEKHM1:SPPL2C:NSF:LDLR:UBA52:MEF2BNB:NCAN:SDC1:APOB:ATRAID:SLC30A3:CXCR4:IGF2R	http://www.gsea-msigdb.org/gsea/msigdb/cards/GO_VACUOLE
Omega-3 Fatty Acids	GO_cc	GO_ENDOPLASMIC_RETICULUM	1837	57	0.000230762	0.016921	SORT1:REEP3:CYP26A1:CYP2C18:CYP2C19:CYP2C9:TMEM132A:MYRF:TMEM258:FADS2:FADS1:FADS3:SCGB1A1:EEF1G:GANAB:UBXN1:MOGAT2:DGAT2:UVRAG:APOA5:APOA4:APOA1:BACE1:PDIA3:B2M:LIPC:ADAM10:BFAR:NOMO1:PDXDC1:SPPL2C:WNT3:UBA52:TM6SF2:ATP13A1:APOE:APOC1:HS1BP3:C2orf43:APOB:OST4:PREB:FNDC4:RAB3GAP1:UBXN4:PSMG1:UGT2B17:UGT2B10:UGT2B11:P4HA2:GPER1:SNX10:POM121:FZD9:TBL2:SQLE:KIAA0196	http://www.gsea-msigdb.org/gsea/msigdb/cards/GO_ENDOPLASMIC_RETICULUM
Omega-3 Fatty Acids	GO_cc	GO_SPHERICAL_HIGH_DENSITY_LIPOPROTEIN_PARTICLE	7	3	0.000236658	0.016921	APOC3:APOA1:APOC2	http://www.gsea-msigdb.org/gsea/msigdb/cards/GO_SPHERICAL_HIGH_DENSITY_LIPOPROTEIN_PARTICLE
Omega-3 Fatty Acids	GO_cc	GO_ENDOSOME_LUMEN	34	5	0.000460679	0.0307427	PGA4:PGA5:B2M:APOB:PDLIM4	http://www.gsea-msigdb.org/gsea/msigdb/cards/GO_ENDOSOME_LUMEN
Omega-3 Fatty Acids	GO_cc	GO_LATE_ENDOSOME	236	13	0.00071713	0.0448655	VPS37C:PGA4:PGA5:CYB561A3:UVRAG:BACE1:VPS39:CRHR1:LDLR:SLC30A3:CXCR4:IGF2R:VPS37D	http://www.gsea-msigdb.org/gsea/msigdb/cards/GO_LATE_ENDOSOME
Omega-3 Fatty Acids	GO_mf	GO_PHOSPHATIDYLCHOLINE_STEROL_O_ACYLTRANSFERASE_ACTIVATOR_ACTIVITY	6	5	1.55134e-08	2.55195e-05	APOA5:APOA4:APOA1:APOE:APOC1	http://www.gsea-msigdb.org/gsea/msigdb/cards/GO_PHOSPHATIDYLCHOLINE_STEROL_O_ACYLTRANSFERASE_ACTIVATOR_ACTIVITY
Omega-3 Fatty Acids	GO_mf	GO_LIPASE_INHIBITOR_ACTIVITY	16	6	3.40535e-07	0.00028009	ANGPTL3:SCGB1A1:APOC3:APOA1:APOC1:APOC2	http://www.gsea-msigdb.org/gsea/msigdb/cards/GO_LIPASE_INHIBITOR_ACTIVITY
Omega-3 Fatty Acids	GO_mf	GO_ORGANIC_CATION_TRANSMEMBRANE_TRANSPORTER_ACTIVITY	24	6	5.02105e-06	0.00275321	SLC25A42:SLC22A4:SLC22A5:SLC22A1:SLC22A2:SLC22A3	http://www.gsea-msigdb.org/gsea/msigdb/cards/GO_ORGANIC_CATION_TRANSMEMBRANE_TRANSPORTER_ACTIVITY
Omega-3 Fatty Acids	GO_mf	GO_LIPOPROTEIN_PARTICLE_RECEPTOR_BINDING	26	6	8.31244e-06	0.00341849	APOA5:APOC3:APOA1:APOE:APOB:SNX17	http://www.gsea-msigdb.org/gsea/msigdb/cards/GO_LIPOPROTEIN_PARTICLE_RECEPTOR_BINDING
Omega-3 Fatty Acids	GO_mf	GO_PROTEIN_LIPID_COMPLEX_BINDING	28	6	1.3165e-05	0.00367939	APOA1:LIPC:MAPT:LDLR:APOE:LPL	http://www.gsea-msigdb.org/gsea/msigdb/cards/GO_PROTEIN_LIPID_COMPLEX_BINDING
Omega-3 Fatty Acids	GO_mf	GO_APOLIPOPROTEIN_BINDING	17	5	1.34203e-05	0.00367939	LIPC:MAPT:LPA:PLG:LPL	http://www.gsea-msigdb.org/gsea/msigdb/cards/GO_APOLIPOPROTEIN_BINDING
Omega-3 Fatty Acids	GO_mf	GO_LIPASE_ACTIVITY	122	11	2.50687e-05	0.00540892	PLA2G4E:PLA2G4D:PLA2G4F:PDIA3:LIPC:PLA2G10:LIPG:C2orf43:ABHD1:PLB1:LPL	http://www.gsea-msigdb.org/gsea/msigdb/cards/GO_LIPASE_ACTIVITY
Omega-3 Fatty Acids	GO_mf	GO_QUATERNARY_AMMONIUM_GROUP_TRANSMEMBRANE_TRANSPORTER_ACTIVITY	10	4	2.63048e-05	0.00540892	SLC22A4:SLC22A5:SLC22A1:SLC22A3	http://www.gsea-msigdb.org/gsea/msigdb/cards/GO_QUATERNARY_AMMONIUM_GROUP_TRANSMEMBRANE_TRANSPORTER_ACTIVITY
Omega-3 Fatty Acids	GO_mf	GO_CHOLESTEROL_TRANSPORTER_ACTIVITY	20	5	3.2055e-05	0.00585895	APOA5:APOA4:APOA1:APOE:APOB	http://www.gsea-msigdb.org/gsea/msigdb/cards/GO_CHOLESTEROL_TRANSPORTER_ACTIVITY
Omega-3 Fatty Acids	GO_mf	GO_CARBOXYLIC_ESTER_HYDROLASE_ACTIVITY	128	11	3.92176e-05	0.00619235	CHKA:PAFAH1B2:PLA2G4E:PLA2G4D:PLA2G4F:LIPC:PLA2G10:LIPG:ABHD1:PLB1:LPL	http://www.gsea-msigdb.org/gsea/msigdb/cards/GO_CARBOXYLIC_ESTER_HYDROLASE_ACTIVITY
Omega-3 Fatty Acids	GO_mf	GO_PHOSPHOLIPASE_A2_ACTIVITY_CONSUMING_1_2_DIPALMITOYLPHOSPHATIDYLCHOLINE_	21	5	4.14078e-05	0.00619235	PLA2G4E:PLA2G4D:PLA2G4F:PLA2G10:PLB1	http://www.gsea-msigdb.org/gsea/msigdb/cards/GO_PHOSPHOLIPASE_A2_ACTIVITY_CONSUMING_1_2_DIPALMITOYLPHOSPHATIDYLCHOLINE_
Omega-3 Fatty Acids	GO_mf	GO_PHOSPHOLIPASE_ACTIVITY	97	9	0.000109335	0.0149881	PLA2G4E:PLA2G4D:PLA2G4F:PDIA3:LIPC:PLA2G10:LIPG:PLB1:LPL	http://www.gsea-msigdb.org/gsea/msigdb/cards/GO_PHOSPHOLIPASE_ACTIVITY
Omega-3 Fatty Acids	GO_mf	GO_CALCIUM_DEPENDENT_PHOSPHOLIPASE_A2_ACTIVITY	16	4	0.000207933	0.0263115	PLA2G4E:PLA2G4D:PLA2G4F:PLA2G10	http://www.gsea-msigdb.org/gsea/msigdb/cards/GO_CALCIUM_DEPENDENT_PHOSPHOLIPASE_A2_ACTIVITY
Omega-3 Fatty Acids	GO_mf	GO_PHOSPHOLIPASE_A2_ACTIVITY	31	5	0.000294986	0.0346609	PLA2G4E:PLA2G4D:PLA2G4F:PLA2G10:PLB1	http://www.gsea-msigdb.org/gsea/msigdb/cards/GO_PHOSPHOLIPASE_A2_ACTIVITY
Omega-3 Fatty Acids	GWAScatalog	Triglycerides	174	47	1.39167e-40	2.52588e-37	DOCK7:ANGPTL3:ATG4C:JMJD1C:REEP3:CYP26A1:MYRF:FADS2:FADS1:FADS3:BUD13:ZNF259:APOA5:APOA4:APOC3:APOA1:SIK3:PCSK7:CAPN3:UBR1:TUBGCP4:TP53BP1:MAP1A:FRMD5:LIPC:PDXDC1:C19orf80:NCAN:MAU2:CILP2:PBX4:ZNF101:TOMM40:APOE:APOC1:APOC2:APOB:GCKR:TIMD4:HAVCR1:LPA:BAZ1B:BCL7B:TBL2:MLXIPL:LPL:TRIB1	NA
Omega-3 Fatty Acids	GWAScatalog	Plasma omega-6 polyunsaturated fatty acid levels (linoleic acid)	26	24	1.09907e-39	9.97404e-37	NRBF2:JMJD1C:REEP3:SYT7:DAGLA:MYRF:TMEM258:FEN1:FADS2:FADS1:FADS3:BEST1:FTH1:INCENP:SCGB1D1:SCGB2A1:SCGB1D2:PARN:PDXDC1:NTAN1:RRN3:C16orf45:KIAA0430:MYH11	NA
Omega-3 Fatty Acids	GWAScatalog	Triglyceride levels	132	41	2.98856e-38	1.80808e-35	DOCK7:ANGPTL3:ATG4C:NRBF2:JMJD1C:CYP26A1:FADS2:FADS1:FADS3:BUD13:ZNF259:APOA5:APOA4:APOC3:APOA1:SIK3:PCSK7:PDE3A:CAPN3:TP53BP1:FRMD5:CTDSPL2:LIPC:ERCC4:PDXDC1:C19orf80:TM6SF2:CILP2:GMIP:APOE:APOC1:APOC2:C2orf43:APOB:SNX17:GCKR:C2orf16:TIMD4:MLXIPL:LPL:TRIB1	NA
Omega-3 Fatty Acids	GWAScatalog	Bipolar II disorder	18	18	9.39388e-32	4.26247e-29	MEF2BNB-MEF2B:MEF2BNB:RFXANK:NR2C2AP:NCAN:HAPLN4:TM6SF2:SUGP1:MAU2:GATAD2A:TSSK6:NDUFA13:YJEFN3:CILP2:PBX4:LPAR2:GMIP:ATP13A1	NA
Omega-3 Fatty Acids	GWAScatalog	Hypertriglyceridemia	42	24	9.03562e-31	3.27993e-28	BUD13:ZNF259:APOA5:APOA4:APOC3:APOA1:APOB:PPM1G:NRBP1:KRTCAP3:IFT172:FNDC4:GCKR:C2orf16:ZNF512:TIMD4:HAVCR1:BAZ1B:BCL7B:TBL2:MLXIPL:VPS37D:LPL:TRIB1	NA
Omega-3 Fatty Acids	GWAScatalog	Cholesterol, total	118	34	1.30417e-30	3.94513e-28	DOCK7:ANGPTL3:CELSR2:PSRC1:SORT1:FADS2:FADS1:FADS3:ZNF259:APOA5:APOA4:APOC3:APOA1:HNF1A:LIPC:LIPG:LDLR:DOCK6:NCAN:CILP2:PBX4:TOMM40:APOE:APOC1:APOC2:APOB:GCKR:RAB3GAP1:MAFB:TIMD4:HAVCR1:LPA:GPR146:TRIB1	NA
Omega-3 Fatty Acids	GWAScatalog	Lipid metabolism phenotypes	33	22	1.69147e-30	4.38574e-28	ANGPTL3:CELSR2:PSRC1:FADS2:FADS1:FADS3:CPT1A:APOA5:APOA4:APOC3:APOA1:LIPC:LIPG:LDLR:APOE:APOC1:APOC2:APOB:GCKR:MLXIPL:LPL:TRIB1	NA
Omega-3 Fatty Acids	GWAScatalog	LDL cholesterol	178	39	5.60337e-30	1.27126e-27	DOCK7:ANGPTL3:CELSR2:PSRC1:SORT1:FADS2:FADS1:FADS3:BUD13:ZNF259:APOA5:APOA4:APOC3:APOA1:HNF1A:ALDH1A2:LIPG:SMARCA4:LDLR:NCAN:SUGP1:CILP2:PBX4:TOMM40:APOE:APOC1:APOC4:APOC2:APOB:GCKR:MAFB:BRWD1:TMPRSS11E:C5orf56:TIMD4:HAVCR1:LPA:C7orf50:TRIB1	NA
Omega-3 Fatty Acids	GWAScatalog	Plasma omega-6 polyunsaturated fatty acid levels (dihomo-gamma-linolenic acid)	22	18	6.40472e-28	1.29162e-25	DAGLA:MYRF:TMEM258:FEN1:FADS2:FADS1:FADS3:RAB3IL1:BEST1:FTH1:MOGAT2:PARN:PDXDC1:NTAN1:RRN3:C16orf45:KIAA0430:MYH11	NA
Omega-3 Fatty Acids	GWAScatalog	Plasma omega-6 polyunsaturated fatty acid levels (arachidonic acid)	23	18	2.8948e-27	5.25406e-25	SYT7:DAGLA:MYRF:FEN1:FADS2:FADS1:FADS3:RAB3IL1:BEST1:FTH1:INCENP:SCGB1D1:SCGB2A1:SCGB2A2:AHNAK:PDXDC1:NTAN1:SLC22A5	NA
Omega-3 Fatty Acids	GWAScatalog	Total cholesterol levels	177	36	1.57014e-26	2.59073e-24	DOCK7:ANGPTL3:CELSR2:SORT1:FADS2:FADS1:FADS3:ZNF259:APOA5:APOA4:APOC3:APOA1:HNF1A:ALDH1A2:LIPC:LIPG:LDLR:DOCK6:C19orf80:CILP2:PBX4:APOE:APOC1:APOC2:HS1BP3:APOB:IFT172:GCKR:BRWD1:TMPRSS11E:TIMD4:HAVCR1:LPA:C7orf50:MLXIPL:TRIB1	NA
Omega-3 Fatty Acids	GWAScatalog	HDL cholesterol	233	39	2.45221e-25	3.70896e-23	DOCK7:CELSR2:SORT1:MYRF:FADS2:FADS1:FADS3:MOGAT2:DGAT2:UVRAG:ZNF259:APOA5:APOA4:APOC3:APOA1:SIK3:PAFAH1B2:PCSK7:PDE3A:TUBGCP4:CATSPER2:ALDH1A2:LIPC:LIPG:ACAA2:DOCK6:C19orf80:PVRL2:TOMM40:APOE:APOC1:APOC2:APOB:TMPRSS11E:LPA:SNX10:MLXIPL:LPL:TRIB1	NA
Omega-3 Fatty Acids	GWAScatalog	Plasma omega-6 polyunsaturated fatty acid levels (gamma-linolenic acid)	25	17	4.78223e-24	6.67672e-22	DAGLA:MYRF:TMEM258:FEN1:FADS2:FADS1:FADS3:RAB3IL1:BEST1:FTH1:PARN:PDXDC1:NTAN1:RRN3:C16orf45:KIAA0430:MYH11	NA
Omega-3 Fatty Acids	GWAScatalog	LDL cholesterol levels	95	26	5.1201e-23	6.63784e-21	DOCK7:ANGPTL3:CELSR2:SORT1:FADS2:FADS1:FADS3:APOA5:APOA4:APOC3:APOA1:HNF1A:SMARCA4:LDLR:CILP2:GMIP:TOMM40:APOE:APOC1:APOC2:APOB:TDRD15:RAB3GAP1:MAFB:TIMD4:TRIB1	NA
Omega-3 Fatty Acids	GWAScatalog	Bipolar I disorder	82	24	4.12818e-22	4.9951e-20	MYRF:TMEM258:FEN1:FADS2:FADS1:FADS3:MEF2BNB-MEF2B:MEF2BNB:RFXANK:NR2C2AP:NCAN:HAPLN4:TM6SF2:SUGP1:MAU2:GATAD2A:TSSK6:NDUFA13:YJEFN3:CILP2:PBX4:LPAR2:GMIP:ATP13A1	NA
Omega-3 Fatty Acids	GWAScatalog	HDL cholesterol levels	143	27	2.82637e-19	3.20616e-17	CELSR2:CYP26A1:FADS2:FADS1:FADS3:MOGAT2:DGAT2:BUD13:APOA5:APOA4:APOC3:APOA1:PDE3A:HNF1A:CAPN3:TP53BP1:CTDSPL2:LIPC:LIPG:ACAA2:C19orf80:APOE:APOC1:APOC2:MLXIPL:LPL:TRIB1	NA
Omega-3 Fatty Acids	GWAScatalog	Plasma omega-6 polyunsaturated fatty acid levels (adrenic acid)	15	12	9.84229e-19	1.05081e-16	NRBF2:JMJD1C:REEP3:DAGLA:MYRF:TMEM258:FEN1:FADS2:FADS1:FADS3:RAB3IL1:BEST1	NA
Omega-3 Fatty Acids	GWAScatalog	Lipid traits	24	14	1.31031e-18	1.32122e-16	USP1:DOCK7:BUD13:APOA5:APOA4:APOC3:APOA1:LIPC:TOMM40:APOE:APOC1:GCKR:LPL:TRIB1	NA
Omega-3 Fatty Acids	GWAScatalog	Medication use (HMG CoA reductase inhibitors)	70	20	2.13215e-18	2.03676e-16	DOCK7:CELSR2:CYP26A1:ZNF259:ALDH1A2:SMARCA4:LDLR:DOCK6:TM6SF2:PVRL2:TOMM40:APOE:APOB:GCKR:TMPRSS11E:TIMD4:SLC22A1:LPA:MLXIPL:LPL	NA
Omega-3 Fatty Acids	GWAScatalog	Triglyceride levels x alcohol consumption (regular vs non-regular drinkers) interaction (2df)	82	21	3.64315e-18	3.30616e-16	DOCK7:NRBF2:CYP26A1:FADS2:BUD13:CAPN3:TP53BP1:CTDSPL2:LIPC:GMIP:APOB:TDRD15:SNX17:FOSL2:PLB1:HAVCR1:LPA:PLG:MLXIPL:LPL:TRIB1	NA
Omega-3 Fatty Acids	GWAScatalog	Plasma omega-3 polyunsaturated fatty acid levels (alphalinolenic acid)	10	10	6.45487e-18	5.57885e-16	DAGLA:MYRF:TMEM258:FEN1:FADS2:FADS1:FADS3:RAB3IL1:PDXDC1:LCT	NA
Omega-3 Fatty Acids	GWAScatalog	LDL cholesterol levels x alcohol consumption (drinkers vs non-drinkers) interaction (2df)	87	21	1.37945e-17	1.13805e-15	DOCK7:CELSR2:NRBF2:CYP26A1:FADS2:BUD13:HNF1A:LIPC:LIPG:ACAA2:SMARCA4:LDLR:GMIP:APOB:TDRD15:SNX17:RAB3GAP1:HAVCR1:LPA:PLG:TRIB1	NA
Omega-3 Fatty Acids	GWAScatalog	Plasma omega-3 polyunsaturated fatty acid levels (docosapentaenoic acid)	19	12	1.0166e-16	8.02227e-15	DAGLA:MYRF:TMEM258:FEN1:FADS2:FADS1:FADS3:RAB3IL1:BEST1:FTH1:INCENP:GCKR	NA
Omega-3 Fatty Acids	GWAScatalog	LDL cholesterol levels x alcohol consumption (regular vs non-regular drinkers) interaction (2df)	84	20	1.10531e-16	8.35893e-15	DOCK7:CELSR2:NRBF2:CYP26A1:FADS2:BUD13:HNF1A:LIPG:ACAA2:SMARCA4:LDLR:GMIP:APOB:TDRD15:SNX17:RAB3GAP1:HAVCR1:LPA:PLG:TRIB1	NA
Omega-3 Fatty Acids	GWAScatalog	Triglyceride levels x alcohol consumption (drinkers vs non-drinkers) interaction (2df)	80	19	6.85277e-16	4.97511e-14	DOCK7:NRBF2:CYP26A1:FADS2:BUD13:CAPN3:TP53BP1:CTDSPL2:LIPC:GMIP:SNX17:FOSL2:PLB1:HAVCR1:LPA:PLG:MLXIPL:LPL:TRIB1	NA
Omega-3 Fatty Acids	GWAScatalog	Low density lipoprotein cholesterol levels	43	15	1.3735e-15	9.58806e-14	CELSR2:PSRC1:SORT1:ZNF259:LIPC:LDLR:CILP2:PVRL2:APOE:APOC1:APOC2:HS1BP3:TIMD4:TBL2:TRIB1	NA
Omega-3 Fatty Acids	GWAScatalog	Metabolic syndrome	52	16	1.5139e-15	1.01767e-13	TMEM258:FADS2:FADS1:BUD13:ZNF259:APOA5:APOA4:SIK3:LIPC:ERCC4:TOMM40:APOE:APOB:GCKR:MLXIPL:LPL	NA
Omega-3 Fatty Acids	GWAScatalog	LDL cholesterol levels in current drinkers	64	17	3.07222e-15	1.99145e-13	DOCK7:CELSR2:CYP26A1:FADS2:HNF1A:LIPG:ACAA2:SMARCA4:LDLR:GMIP:APOB:TDRD15:SNX17:RAB3GAP1:LPA:PLG:TRIB1	NA
Omega-3 Fatty Acids	GWAScatalog	Triglyceride levels in current drinkers	75	18	3.29549e-15	2.06252e-13	DOCK7:NRBF2:CYP26A1:FADS2:BUD13:CAPN3:TP53BP1:CTDSPL2:LIPC:GMIP:APOB:TDRD15:SNX17:FOSL2:PLB1:MLXIPL:LPL:TRIB1	NA
Omega-3 Fatty Acids	GWAScatalog	Metabolite levels	114	21	4.87169e-15	2.8833e-13	DOCK7:ANGPTL3:CELSR2:PSRC1:SORT1:FEN1:FADS2:FADS1:FADS3:APOA5:APOA4:APOC3:APOA1:LIPC:RNF111:LDLR:APOE:APOB:GCKR:TNKS:LPL	NA
Omega-3 Fatty Acids	GWAScatalog	HDL cholesterol levels x alcohol consumption (drinkers vs non-drinkers) interaction (2df)	128	22	4.92464e-15	2.8833e-13	DOCK7:CELSR2:NRBF2:CYP26A1:FADS2:BUD13:PDE3A:HNF1A:CAPN3:TP53BP1:CTDSPL2:LIPC:LIPG:ACAA2:SMARCA4:LDLR:LPA:PLG:C7orf50:MLXIPL:LPL:TRIB1	NA
Omega-3 Fatty Acids	GWAScatalog	Metabolite levels (lipoprotein measures)	26	12	1.72485e-14	9.78313e-13	CELSR2:SORT1:ZNF259:LIPC:LIPG:LDLR:APOE:APOB:MAFB:LPA:LPL:TRIB1	NA
Omega-3 Fatty Acids	GWAScatalog	HDL cholesterol levels x alcohol consumption (regular vs non-regular drinkers) interaction (2df)	118	19	1.25012e-12	6.87565e-11	DOCK7:CELSR2:CYP26A1:FADS2:BUD13:PDE3A:HNF1A:CAPN3:TP53BP1:CTDSPL2:LIPC:LIPG:ACAA2:RAB3GAP1:LPA:PLG:MLXIPL:LPL:TRIB1	NA
Omega-3 Fatty Acids	GWAScatalog	Glycerophospholipid levels	15	9	1.54509e-12	8.01238e-11	MYRF:TMEM258:FADS2:FADS1:FADS3:PLA2G10:PDXDC1:NTAN1:MPV17L	NA
Omega-3 Fatty Acids	GWAScatalog	Lipoprotein-associated phospholipase A2 activity and mass	15	9	1.54509e-12	8.01238e-11	CELSR2:PSRC1:SORT1:ZNF259:LDLR:APOE:APOC1:APOB:GCKR	NA
Omega-3 Fatty Acids	GWAScatalog	Cardiovascular disease risk factors	21	10	1.88333e-12	9.49514e-11	CELSR2:PCSK7:BACE1:OASL:LIPC:LDLR:TOMM40:APOB:GCKR:LPL	NA
Omega-3 Fatty Acids	GWAScatalog	Cerebrospinal AB1-42 levels in mild cognitive impairment	16	9	3.4717e-12	1.61568e-10	PVRL2:TOMM40:APOE:APOC1:APOC4-APOC2:APOC4:APOC2:CLPTM1:RELB	NA
Omega-3 Fatty Acids	GWAScatalog	Plasma omega-3 polyunsaturated fatty acid level (eicosapentaenoic acid)	16	9	3.4717e-12	1.61568e-10	MYRF:TMEM258:FEN1:FADS2:FADS1:FADS3:RAB3IL1:BEST1:FTH1	NA
Omega-3 Fatty Acids	GWAScatalog	Cerebrospinal fluid t-tau levels in mild cognitive impairment	16	9	3.4717e-12	1.61568e-10	PVRL2:TOMM40:APOE:APOC1:APOC4-APOC2:APOC4:APOC2:CLPTM1:RELB	NA
Omega-3 Fatty Acids	GWAScatalog	Bipolar disorder	590	40	5.58296e-12	2.53327e-10	DAGLA:MYRF:TMEM258:FEN1:FADS2:FADS1:FADS3:LRRC57:HAUS2:STARD9:CDAN1:TTBK2:MEF2BNB-MEF2B:MEF2BNB:RFXANK:NR2C2AP:NCAN:HAPLN4:TM6SF2:SUGP1:MAU2:GATAD2A:TSSK6:NDUFA13:YJEFN3:CILP2:PBX4:LPAR2:GMIP:ATP13A1:C2orf16:ZNF512:CCDC121:GPN1:SUPT7L:SLC4A1AP:MRPL33:RBKS:BRE:TNKS	NA
Omega-3 Fatty Acids	GWAScatalog	Red blood cell fatty acid levels	17	9	7.25221e-12	3.21043e-10	DAGLA:MYRF:TMEM258:FEN1:FADS2:FADS1:FADS3:RAB3IL1:BEST1	NA
Omega-3 Fatty Acids	GWAScatalog	Waist Circumference - Triglycerides (WC-TG)	8	7	7.499e-12	3.24064e-10	BUD13:ZNF259:APOA5:GCKR:C2orf16:ZNF512:CCDC121	NA
Omega-3 Fatty Acids	GWAScatalog	Lipoprotein phospholipase A2 activity in cardiovascular disease	13	8	2.13808e-11	9.02468e-10	CELSR2:TP53BP1:MFAP1:FRMD5:LDLR:APOE:LPA:LPL	NA
Omega-3 Fatty Acids	GWAScatalog	Logical memory (immediate recall)	19	9	2.66314e-11	1.09855e-09	PVRL2:TOMM40:APOE:APOC1:APOC4-APOC2:APOC4:APOC2:CLPTM1:RELB	NA
Omega-3 Fatty Acids	GWAScatalog	Nonalcoholic fatty liver disease	20	9	4.75996e-11	1.91985e-09	NCAN:TM6SF2:GATAD2A:ZNF101:GCKR:C2orf16:ZNF512:GPN1:TRIB1	NA
Omega-3 Fatty Acids	GWAScatalog	Coronary heart disease	70	14	5.77131e-11	2.27716e-09	CELSR2:PSRC1:SORT1:SCGB1D1:ZNF259:APOA5:APOA4:APOC3:APOA1:HNF1A:C12orf43:LDLR:SLC22A3:LPA	NA
Omega-3 Fatty Acids	GWAScatalog	Very long-chain saturated fatty acid levels (fatty acid 20:0)	28	10	6.21097e-11	2.39849e-09	USP1:DOCK7:ATG4C:ZNF259:HNF1A:C12orf43:APOE:APOC4:APOC2:CLPTM1	NA
Omega-3 Fatty Acids	GWAScatalog	Body mass index (age>50)	59	13	7.73114e-11	2.92334e-09	PVRL2:TOMM40:APOE:APOC1:CLPTM1:RELB:MAS1:IGF2R:SLC22A1:SLC22A2:SLC22A3:LPA:PLG	NA
Omega-3 Fatty Acids	GWAScatalog	Logical memory (delayed recall)	21	9	8.18867e-11	3.03315e-09	PVRL2:TOMM40:APOE:APOC1:APOC4-APOC2:APOC4:APOC2:CLPTM1:RELB	NA
Omega-3 Fatty Acids	GWAScatalog	Alcohol use disorder (total score)	29	10	9.31803e-11	3.38244e-09	PLEKHM1:CRHR1:SPPL2C:MAPT:STH:KANSL1:NSF:WNT3:SNX17:GCKR	NA
Omega-3 Fatty Acids	GWAScatalog	Medication use (antithrombotic agents)	10	7	1.08783e-10	3.79694e-09	CELSR2:ZNF259:CRHR1:LDLR:APOE:LPA:LPL	NA
Omega-3 Fatty Acids	GWAScatalog	Handedness (Right-handed vs. non-right-handed)	10	7	1.08783e-10	3.79694e-09	STH:KANSL1:ARL17B:LRRC37A:LRRC37A2:ARL17A:NSF	NA
Omega-3 Fatty Acids	GWAScatalog	Cerebrospinal fluid t-tau levels	23	9	2.20009e-10	7.53427e-09	PVRL2:TOMM40:APOE:APOC1:APOC4-APOC2:APOC4:APOC2:CLPTM1:RELB	NA
Omega-3 Fatty Acids	GWAScatalog	Handedness (Left-handed vs. non-left-handed)	11	7	2.9419e-10	9.82997e-09	STH:KANSL1:ARL17B:LRRC37A:LRRC37A2:ARL17A:NSF	NA
Omega-3 Fatty Acids	GWAScatalog	Alzheimer's disease or HDL levels (pleiotropy)	53	12	2.97878e-10	9.82997e-09	LIPC:LIPG:PVRL2:TOMM40:APOE:APOC1:APOC4-APOC2:APOC4:APOC2:CLPTM1:RELB:APOB	NA
Omega-3 Fatty Acids	GWAScatalog	Cerebrospinal AB1-42 levels in Alzheimer's disease dementia	18	8	6.6791e-10	2.16474e-08	PVRL2:TOMM40:APOE:APOC1:APOC4-APOC2:APOC4:APOC2:CLPTM1	NA
Omega-3 Fatty Acids	GWAScatalog	Serum metabolite levels	102	15	1.12407e-09	3.57929e-08	CYP2C18:CYP2C19:CYP2C9:MYRF:TMEM258:FEN1:FADS2:FADS1:OASL:GCKR:PDLIM4:SLC22A4:SLC22A5:SLC22A1:SLC22A2	NA
Omega-3 Fatty Acids	GWAScatalog	Triglycerides-Blood Pressure (TG-BP)	8	6	1.35773e-09	4.24877e-08	BUD13:ZNF259:APOA5:GCKR:LPL:TRIB1	NA
Omega-3 Fatty Acids	GWAScatalog	HDL cholesterol levels in current drinkers	106	15	1.94798e-09	5.99252e-08	DOCK7:CELSR2:CYP26A1:FADS2:BUD13:PDE3A:CAPN3:TP53BP1:CTDSPL2:LIPC:LIPG:ACAA2:MLXIPL:LPL:TRIB1	NA
Omega-3 Fatty Acids	GWAScatalog	Response to statin therapy	62	12	2.06275e-09	6.23981e-08	CELSR2:PSRC1:SORT1:FADS2:FADS1:FADS3:GDF7:APOB:LPA:KIAA0196:NSMCE2:TRIB1	NA
Omega-3 Fatty Acids	GWAScatalog	Medication use (salicylic acid and derivatives)	5	5	2.62732e-09	7.81736e-08	PSRC1:ZNF259:LDLR:APOE:LPA	NA
Omega-3 Fatty Acids	GWAScatalog	Cerebrospinal fluid p-tau levels in mild cognitive impairment	21	8	2.95222e-09	8.64238e-08	PVRL2:TOMM40:APOE:APOC1:APOC4:APOC2:CLPTM1:RELB	NA
Omega-3 Fatty Acids	GWAScatalog	Coronary artery disease (myocardial infarction, percutaneous transluminal coronary angioplasty, coronary artery bypass grafting, angina or chromic ischemic heart disease)	94	14	3.42127e-09	9.85651e-08	SORT1:SCGB1D1:ZNF259:APOA5:APOA1:LDLR:APOE:APOC1:APOB:SLC22A3:LPA:PLG:LPL:TRIB1	NA
Omega-3 Fatty Acids	GWAScatalog	Oleic acid (18:1n-9) levels	15	7	5.36564e-09	1.52166e-07	MYRF:TMEM258:FEN1:FADS2:FADS1:FADS3:RAB3IL1	NA
Omega-3 Fatty Acids	GWAScatalog	Palmitoleic acid (16:1n-7) levels	23	8	6.87674e-09	1.9202e-07	MYRF:FEN1:FADS2:FADS1:GCKR:C2orf16:ZNF512:GPN1	NA
Omega-3 Fatty Acids	GWAScatalog	C-reactive protein levels or LDL-cholesterol levels (pleiotropy)	24	8	1.01421e-08	2.78907e-07	CELSR2:FADS2:HNF1A:LDLR:NCAN:APOC1:GCKR:TRIB1	NA
Omega-3 Fatty Acids	GWAScatalog	Cerebrospinal fluid p-tau levels	17	7	1.56833e-08	4.18605e-07	PVRL2:APOE:APOC1:APOC4:APOC2:CLPTM1:RELB	NA
Omega-3 Fatty Acids	GWAScatalog	Abdominal aortic aneurysm	17	7	1.56833e-08	4.18605e-07	CELSR2:PSRC1:SORT1:LDLR:GDF7:C2orf43:ERG	NA
Omega-3 Fatty Acids	GWAScatalog	C-reactive protein levels	90	13	1.82874e-08	4.81038e-07	SCGB1D1:HNF1A:C12orf43:OASL:APOE:APOC1:GCKR:ETS2:PSMG1:IRF1:BCL7B:NSMCE2:TRIB1	NA
Omega-3 Fatty Acids	GWAScatalog	Body mass index x sex x age interaction (4df test)	91	13	2.0967e-08	5.43644e-07	PVRL2:TOMM40:APOE:APOC1:CLPTM1:RELB:MAS1:IGF2R:SLC22A1:SLC22A2:SLC22A3:LPA:PLG	NA
Omega-3 Fatty Acids	GWAScatalog	Cerebrospinal fluid AB1-42 levels	50	10	3.32984e-08	8.5122e-07	RNF111:PVRL2:TOMM40:APOE:APOC1:APOC4-APOC2:APOC4:APOC2:CLPTM1:RELB	NA
Omega-3 Fatty Acids	GWAScatalog	Hippocampal volume in Alzheimer's disease dementia	52	10	4.95498e-08	1.24907e-06	CEP164:PVRL2:TOMM40:APOE:APOC1:APOC4-APOC2:APOC4:APOC2:CLPTM1:RELB	NA
Omega-3 Fatty Acids	GWAScatalog	HDL Cholesterol - Triglycerides (HDLC-TG)	7	5	5.34342e-08	1.31058e-06	BUD13:ZNF259:APOA5:LPL:TRIB1	NA
Omega-3 Fatty Acids	GWAScatalog	Metabolite levels (lipid measures)	7	5	5.34342e-08	1.31058e-06	DOCK7:ANGPTL3:FADS2:FADS1:NPIPA5	NA
Omega-3 Fatty Acids	GWAScatalog	Waist-to-hip ratio adjusted for BMI x sex x age interaction (4df test)	341	24	5.73296e-08	1.38738e-06	INCENP:SCGB1D1:SCGB2A1:SCGB1D2:SCGB2A2:SCGB1D4:ASRGL1:SCGB1A1:AHNAK:EEF1G:MIR3654:TUT1:GANAB:C11orf48:METTL12:C11orf83:UBXN1:ZBTB3:POLR2G:TAF6L:TMEM223:TMEM179B:WDR74:SNX10	NA
Omega-3 Fatty Acids	GWAScatalog	C-reactive protein levels or HDL-cholesterol levels (pleiotropy)	20	7	5.94596e-08	1.41999e-06	CELSR2:JMJD1C:FADS1:LIPC:LIPG:APOC1:BAZ1B	NA
Omega-3 Fatty Acids	GWAScatalog	Waist-to-hip ratio adjusted for BMI	346	24	7.5369e-08	1.77655e-06	INCENP:SCGB1D1:SCGB2A1:SCGB1D2:SCGB2A2:SCGB1D4:ASRGL1:SCGB1A1:AHNAK:EEF1G:MIR3654:TUT1:GANAB:C11orf48:METTL12:C11orf83:UBXN1:ZBTB3:POLR2G:TAF6L:TMEM223:TMEM179B:WDR74:SNX10	NA
Omega-3 Fatty Acids	GWAScatalog	Male-pattern baldness	250	19	4.40994e-07	1.02616e-05	MYRF:TMEM258:FEN1:FADS2:FADS1:MKL2:PARN:ARHGAP27:PLEKHM1:CRHR1:SPPL2C:MAPT:STH:KANSL1:ARL17B:LRRC37A2:ARL17A:NSF:WNT3	NA
Omega-3 Fatty Acids	GWAScatalog	Phospholipid levels (plasma)	26	7	4.565e-07	1.0488e-05	FADS2:FADS1:FADS3:APOA5:LIPC:PDXDC1:GCKR	NA
Omega-3 Fatty Acids	GWAScatalog	Lipoprotein (a) levels	39	8	6.58515e-07	1.47556e-05	APOE:MAS1:IGF2R:SLC22A1:SLC22A2:SLC22A3:LPA:PLG	NA
Omega-3 Fatty Acids	GWAScatalog	Reaction time	39	8	6.58515e-07	1.47556e-05	ARID5B:MAPT:KANSL1:ARL17B:LRRC37A2:ARL17A:NSF:WNT3	NA
Omega-3 Fatty Acids	GWAScatalog	Coronary artery disease	418	25	6.66956e-07	1.47625e-05	CELSR2:PSRC1:SORT1:SCGB1D1:BUD13:ZNF259:APOA5:APOA4:APOA1:HNF1A:MYH11:LIPG:SMARCA4:LDLR:DOCK6:TOMM40:APOE:APOC1:SLC22A4:IGF2R:SLC22A3:LPA:PLG:LPL:TRIB1	NA
Omega-3 Fatty Acids	GWAScatalog	Delta-5 desaturase activity response to n3-polyunsaturated fat supplement	5	4	6.76399e-07	1.47911e-05	MYRF:FEN1:FADS2:FADS1	NA
Omega-3 Fatty Acids	GWAScatalog	C-reactive protein	29	7	1.03034e-06	2.22628e-05	HNF1A:C12orf43:OASL:TOMM40:APOE:APOC1:GCKR	NA
Omega-3 Fatty Acids	GWAScatalog	High density lipoprotein cholesterol levels	74	10	1.54274e-06	3.2205e-05	FADS1:MOGAT2:ZNF259:APOA5:APOC3:LIPC:LIPG:APOE:APOC1:LPL	NA
Omega-3 Fatty Acids	GWAScatalog	Serum metabolite ratios in chronic kidney disease	20	6	1.54371e-06	3.2205e-05	MYRF:TMEM258:FEN1:FADS2:FADS1:NTAN1	NA
Omega-3 Fatty Acids	GWAScatalog	C-reactive protein levels or total cholesterol levels (pleiotropy)	20	6	1.54371e-06	3.2205e-05	CELSR2:HNF1A:NCAN:APOC1:GCKR:C7orf50	NA
Omega-3 Fatty Acids	GWAScatalog	Delirium	44	8	1.74364e-06	3.59625e-05	BUD13:ZNF259:APOA5:APOA4:APOC3:APOA1:SIK3:TATDN1	NA
Omega-3 Fatty Acids	GWAScatalog	Coronary artery disease or large artery stroke	22	6	2.87596e-06	5.86501e-05	SORT1:ZNF259:SMARCA4:LDLR:SLC22A3:LPA	NA
Omega-3 Fatty Acids	GWAScatalog	Hippocampal volume	47	8	2.9412e-06	5.93142e-05	PVRL2:TOMM40:APOE:APOC1:APOC4:APOC2:CLPTM1:RELB	NA
Omega-3 Fatty Acids	GWAScatalog	Response to fenofibrate (LDL cholesterol levels)	14	5	4.5547e-06	8.77152e-05	MAU2:GATAD2A:PBX4:ATP13A1:APOC1	NA
Omega-3 Fatty Acids	GWAScatalog	Sphingolipid levels	14	5	4.5547e-06	8.77152e-05	FADS2:FADS1:FADS3:LPAR2:APOE	NA
Omega-3 Fatty Acids	GWAScatalog	MGMT methylation in smokers	7	4	4.59115e-06	8.77152e-05	STARD9:CDAN1:TTBK2:UBR1	NA
Omega-3 Fatty Acids	GWAScatalog	Anti-Toxoplasma gondii IgG seropositivity	7	4	4.59115e-06	8.77152e-05	CTDSPL2:EIF3J:SPG11:PATL2	NA
Omega-3 Fatty Acids	GWAScatalog	Oral cavity cancer	7	4	4.59115e-06	8.77152e-05	C2orf16:ZNF512:CCDC121:GPN1	NA
Omega-3 Fatty Acids	GWAScatalog	Hematological and biochemical traits	36	7	4.90476e-06	9.27305e-05	APOA5:APOA4:APOC3:APOA1:LIPC:GCKR:LPL	NA
Omega-3 Fatty Acids	GWAScatalog	Liver enzyme levels (alkaline phosphatase)	24	6	5.02105e-06	9.39507e-05	NRBF2:JMJD1C:TMEM258:FADS2:FADS1:TRIB1	NA
Omega-3 Fatty Acids	GWAScatalog	Laryngeal squamous cell carcinoma	8	4	9.04208e-06	0.000165771	FEN1:FADS2:FADS1:FADS3	NA
Omega-3 Fatty Acids	GWAScatalog	Metabolic syndrome (bivariate traits)	8	4	9.04208e-06	0.000165771	BUD13:ZNF259:LIPC:LPL	NA
Omega-3 Fatty Acids	GWAScatalog	Plasma clozapine-norclozapine ratio in treatment-resistant schizophrenia	16	5	9.62539e-06	0.000174701	CYP2C18:CYP2C19:CYP2C9:UGT2B10:UGT2B11	NA
Omega-3 Fatty Acids	GWAScatalog	Blood metabolite levels	156	13	1.10025e-05	0.000197718	ANGPTL3:CYP2C9:FADS1:ZNF259:APOA5:LIPC:PDXDC1:LIPG:SLC5A6:GCKR:RAB3GAP1:SLC22A4:SLC22A1	NA
Omega-3 Fatty Acids	GWAScatalog	Sense of smell	17	5	1.34203e-05	0.000234209	KANSL1:LRRC37A:LRRC37A2:NSF:TOMM40	NA
Omega-3 Fatty Acids	GWAScatalog	Stearic acid (18:0) levels	17	5	1.34203e-05	0.000234209	TMEM258:FEN1:FADS2:FADS1:FADS3	NA
Omega-3 Fatty Acids	GWAScatalog	Coronary artery disease or ischemic stroke	17	5	1.34203e-05	0.000234209	SORT1:SMARCA4:LDLR:SLC22A3:LPA	NA
Omega-3 Fatty Acids	GWAScatalog	Alzheimer's disease in hypertension	9	4	1.60273e-05	0.000277044	PVRL2:TOMM40:APOE:APOC1	NA
Omega-3 Fatty Acids	GWAScatalog	Idiopathic pulmonary fibrosis	18	5	1.82881e-05	0.00031314	CRHR1:SPPL2C:MAPT:STH:KANSL1	NA
Omega-3 Fatty Acids	GWAScatalog	Alzheimer's disease in hypertension-negative individuals	10	4	2.63048e-05	0.000446198	PVRL2:TOMM40:APOE:APOC1	NA
Omega-3 Fatty Acids	GWAScatalog	Fibrinogen levels	63	8	2.76792e-05	0.000465165	JMJD1C:SCGB1D1:TMEM87A:CAPN3:ETS2:PSMG1:SLC22A4:C5orf56	NA
Omega-3 Fatty Acids	GWAScatalog	Apolipoprotein A1 levels	4	3	2.82456e-05	0.000468677	LIPG:ACAA2:MYO5B	NA
Omega-3 Fatty Acids	GWAScatalog	Platelet count	304	18	2.84046e-05	0.000468677	JMJD1C:REEP3:CYP26A1:FEN1:FADS2:FADS1:BUD13:APOA5:APOC3:MAP1A:NDUFA13:YJEFN3:ATP13A1:APOE:GCKR:ERG:IRF1:MLXIPL	NA
Omega-3 Fatty Acids	GWAScatalog	Coffee consumption (cups per day)	20	5	3.2055e-05	0.000524143	FNDC4:GCKR:TBL2:MLXIPL:VPS37D	NA
Omega-3 Fatty Acids	GWAScatalog	Metabolic traits	48	7	3.54474e-05	0.000572958	FADS1:PDXDC1:APOB:GCKR:SLC22A4:SLC22A1:LPL	NA
Omega-3 Fatty Acids	GWAScatalog	Serum albumin level	33	6	3.56718e-05	0.000572958	WDR76:FRMD5:FNDC4:GCKR:MLXIPL:VPS37D	NA
Omega-3 Fatty Acids	GWAScatalog	Response to Vitamin E supplementation	11	4	4.0706e-05	0.000648082	BUD13:ZNF259:APOA5:SIK3	NA
Omega-3 Fatty Acids	GWAScatalog	Crohn's disease	597	27	4.18684e-05	0.000660793	USP1:DOCK7:ANGPTL3:MYRF:TMEM258:FEN1:FADS2:FADS1:UCN:SNX17:ZNF513:PPM1G:NRBP1:KRTCAP3:IFT172:FNDC4:GCKR:FOSL2:IL3:CSF2:P4HA2:PDLIM4:SLC22A4:SLC22A5:C5orf56:IRF1:MLXIPL	NA
Omega-3 Fatty Acids	GWAScatalog	Serum total protein level	50	7	4.652e-05	0.000727878	ARID5B:CYP26A1:MYRF:FNDC4:GCKR:MAFB:TRIB1	NA
Omega-3 Fatty Acids	GWAScatalog	Fasting blood glucose adjusted for BMI	12	4	6.01288e-05	0.000932768	SLC5A6:GCKR:C2orf16:GPN1	NA
Omega-3 Fatty Acids	GWAScatalog	Gamma glutamyl transferase levels	53	7	6.8311e-05	0.00105072	SCGB1A1:AHNAK:HNF1A:GCKR:MLXIPL:VPS37D:TRIB1	NA
Omega-3 Fatty Acids	GWAScatalog	Phospholipid levels in medium HDL	5	3	6.95994e-05	0.00105228	LIPG:ACAA2:MYO5B	NA
Omega-3 Fatty Acids	GWAScatalog	Mean diameter of HDL particles	5	3	6.95994e-05	0.00105228	LIPG:ACAA2:MYO5B	NA
Omega-3 Fatty Acids	GWAScatalog	Body mass index x age interaction	37	6	7.01518e-05	0.00105228	PVRL2:TOMM40:APOE:APOC1:CLPTM1:RELB	NA
Omega-3 Fatty Acids	GWAScatalog	Resting heart rate	138	11	7.80988e-05	0.00116188	MYRF:TMEM258:FEN1:FADS2:FADS1:PDE3A:MYH11:PVRL2:APOE:APOC1:GCKR	NA
Omega-3 Fatty Acids	GWAScatalog	Myocardial infarction	55	7	8.70029e-05	0.00128382	SORT1:SCGB1D1:LDLR:APOC1:LPA:PLG:TRIB1	NA
Omega-3 Fatty Acids	GWAScatalog	Quantitative traits	25	5	0.000101451	0.00146138	TOMM40:APOE:APOC1:APOC4:APOC2	NA
Omega-3 Fatty Acids	GWAScatalog	Peripheral artery disease	25	5	0.000101451	0.00146138	CELSR2:SORT1:LDLR:LPA:LPL	NA
Omega-3 Fatty Acids	GWAScatalog	Parental longevity (combined parental attained age, Martingale residuals)	25	5	0.000101451	0.00146138	PSRC1:LDLR:APOE:APOC1:LPA	NA
Omega-3 Fatty Acids	GWAScatalog	Fibrinogen	40	6	0.000110308	0.00157645	JMJD1C:PSMG1:SLC22A4:SLC22A5:C5orf56:IRF1	NA
Omega-3 Fatty Acids	GWAScatalog	Myocardial infarction (early onset)	14	4	0.000117921	0.00167208	CELSR2:PSRC1:SORT1:LDLR	NA
Omega-3 Fatty Acids	GWAScatalog	Cognitive function	77	8	0.000118928	0.00167329	MYH11:ARHGAP27:PLEKHM1:KANSL1:LRRC37A:WNT3:TOMM40:BRWD1	NA
Omega-3 Fatty Acids	GWAScatalog	C-reactive protein levels or triglyceride levels (pleiotropy)	26	5	0.000123627	0.00172603	FADS1:SUGP1:APOC1:GCKR:LPL	NA
Omega-3 Fatty Acids	GWAScatalog	Progranulin levels	6	3	0.000137201	0.00188651	CELSR2:PSRC1:SORT1	NA
Omega-3 Fatty Acids	GWAScatalog	Total cholesterol levels in HDL	6	3	0.000137201	0.00188651	LIPG:ACAA2:MYO5B	NA
Omega-3 Fatty Acids	GWAScatalog	Cerebrospinal AB1-42 levels in normal cognition	60	7	0.000152444	0.00208035	APOE:APOC1:APOC4-APOC2:APOC4:APOC2:CLPTM1:RELB	NA
Omega-3 Fatty Acids	GWAScatalog	Alzheimer's disease (age of onset)	15	4	0.000158356	0.0021449	PVRL2:TOMM40:APOE:APOC1	NA
Omega-3 Fatty Acids	GWAScatalog	Asthma or allergic disease (pleiotropy)	150	11	0.000164546	0.00221223	P4HA2:PDLIM4:SLC22A4:SLC22A5:C5orf56:IRF1:RAD50:IL4:KIF3A:CCNI2:SEPT8	NA
Omega-3 Fatty Acids	GWAScatalog	Parental longevity (mother's attained age)	7	3	0.000236658	0.0030681	APOE:APOC1:LPA	NA
Omega-3 Fatty Acids	GWAScatalog	Intracranial volume	7	3	0.000236658	0.0030681	CRHR1:MAPT:STH	NA
Omega-3 Fatty Acids	GWAScatalog	Large HDL particle concentration	7	3	0.000236658	0.0030681	LIPG:ACAA2:MYO5B	NA
Omega-3 Fatty Acids	GWAScatalog	Clopidogrel active metabolite levels	7	3	0.000236658	0.0030681	CYP2C18:CYP2C19:CYP2C9	NA
Omega-3 Fatty Acids	GWAScatalog	Arthritis (juvenile idiopathic)	7	3	0.000236658	0.0030681	JMJD1C:REEP3:CXCR4	NA
Omega-3 Fatty Acids	GWAScatalog	Systolic blood pressure x smoking status (current vs non-current) interaction (1df test)	17	4	0.000267783	0.00344699	DYM:LIPG:ACAA2:MYO5B	NA
Omega-3 Fatty Acids	GWAScatalog	Inflammatory bowel disease	637	26	0.000296771	0.00379323	CD5:MYRF:FADS2:FADS1:SNX17:ZNF513:PPM1G:NRBP1:KRTCAP3:IFT172:FNDC4:GCKR:BRE:FOSL2:PSMG1:IL3:CSF2:P4HA2:PDLIM4:SLC22A4:SLC22A5:C5orf56:IRF1:IL5:IL4:TRIB1	NA
Omega-3 Fatty Acids	GWAScatalog	Alzheimer's disease or family history of Alzheimer's disease	48	6	0.000309696	0.00393076	ADAM10:PVRL2:TOMM40:APOE:CLPTM1:RELB	NA
Omega-3 Fatty Acids	GWAScatalog	Plateletcrit	190	12	0.000338987	0.00427265	ARID5B:CYP26A1:FADS2:APOC3:MAP1A:MAU2:ATP13A1:APOC1:GCKR:ERG:IRF1:TIMD4	NA
Omega-3 Fatty Acids	GWAScatalog	Glycine levels	32	5	0.000344119	0.00430743	REEP3:TUBGCP4:C5orf56:SLC22A3:TRIB1	NA
Omega-3 Fatty Acids	GWAScatalog	Phospholipid levels in large HDL	8	3	0.000373227	0.00463978	LIPG:ACAA2:MYO5B	NA
Omega-3 Fatty Acids	GWAScatalog	Serum metabolite concentrations in chronic kidney disease	33	5	0.000399199	0.00492889	MYRF:TMEM258:FADS2:FADS1:IGF2R	NA
Omega-3 Fatty Acids	GWAScatalog	Parental longevity (father's attained age)	19	4	0.000422971	0.0051523	PSRC1:APOE:APOC1:LPA	NA
Omega-3 Fatty Acids	GWAScatalog	Liver enzyme levels	19	4	0.000422971	0.0051523	JMJD1C:REEP3:HNF1A:C12orf43	NA
Omega-3 Fatty Acids	GWAScatalog	Blood metabolite ratios	51	6	0.000432935	0.00523851	FADS1:PDXDC1:APOE:GCKR:SLC22A4:SLC22A1	NA
Omega-3 Fatty Acids	GWAScatalog	Mosquito bite size	93	8	0.000440579	0.0052957	ZRANB3:R3HDM1:DARS:PDLIM4:SLC22A5:KIF3A:TNKS:TRIB1	NA
Omega-3 Fatty Acids	GWAScatalog	Cerebrospinal fluid p-Tau181p:AB1-42 ratio	9	3	0.000551827	0.00658925	TOMM40:APOE:APOC1	NA
Omega-3 Fatty Acids	GWAScatalog	Red cell distribution width	203	12	0.000614176	0.00728581	FADS2:FADS1:BUD13:ZNF259:KANSL1:ARL17B:ARL17A:GATAD2A:CILP2:APOE:APOC1:GCKR	NA
Omega-3 Fatty Acids	GWAScatalog	Alzheimer's disease biomarkers	21	4	0.000633475	0.00741778	PVRL2:TOMM40:APOE:APOC1	NA
Omega-3 Fatty Acids	GWAScatalog	Chronic obstructive pulmonary disease-related biomarkers	21	4	0.000633475	0.00741778	ASRGL1:SCGB1A1:AHNAK:HNF1A	NA
Omega-3 Fatty Acids	GWAScatalog	Cognitive ability	37	5	0.000688243	0.00800744	SORT1:SYPL2:JMJD1C:MAPT:KANSL1	NA
Omega-3 Fatty Acids	GWAScatalog	Warfarin maintenance dose	10	3	0.000777051	0.00892625	CYP2C18:CYP2C19:CYP2C9	NA
Omega-3 Fatty Acids	GWAScatalog	Parental longevity (combined parental age at death)	10	3	0.000777051	0.00892625	APOE:APOC1:LPA	NA
Omega-3 Fatty Acids	GWAScatalog	Asthma (childhood onset)	241	13	0.000870351	0.00993514	JMJD1C:REEP3:HNF1A:ERCC4:ARHGAP27:SLC22A5:C5orf56:IRF1:RAD50:IL4:KIF3A:CCNI2:SEPT8	NA
Omega-3 Fatty Acids	GWAScatalog	Body fat percentage	23	4	0.000909095	0.0103125	DYM:TOMM40:APOE:APOC1	NA
Omega-3 Fatty Acids	GWAScatalog	Protein C levels	11	3	0.00105318	0.0118728	GCKR:FZD9:BAZ1B	NA
Omega-3 Fatty Acids	GWAScatalog	Asthma (adult onset)	85	7	0.00129093	0.0143922	MYRF:FADS2:FADS1:FADS3:SLC22A5:C5orf56:IRF1	NA
Omega-3 Fatty Acids	GWAScatalog	Schizophrenia	704	26	0.00129252	0.0143922	NRBF2:JMJD1C:LIPC:ADAM10:ERCC4:NCAN:HAPLN4:TM6SF2:SUGP1:MAU2:GATAD2A:TSSK6:NDUFA13:YJEFN3:CILP2:PBX4:LPAR2:GMIP:GPN1:SUPT7L:SLC4A1AP:MRPL33:RBKS:BRE:ETS2:TNKS	NA
Omega-3 Fatty Acids	GWAScatalog	Sum eosinophil basophil counts	139	9	0.00154587	0.0171082	FADS1:BUD13:SIK3:KANSL1:PLB1:ERG:P4HA2:C5orf56:RAD50	NA
Omega-3 Fatty Acids	GWAScatalog	Mental health study participation (completed survey)	27	4	0.00169536	0.0186489	PVRL2:TOMM40:APOE:APOC1	NA
Omega-3 Fatty Acids	GWAScatalog	Prothrombin time	13	3	0.0017738	0.0193942	JMJD1C:GCKR:C2orf16	NA
Omega-3 Fatty Acids	GWAScatalog	Giant cell arteritis	4	2	0.00217887	0.0235396	P4HA2:PLG	NA
Omega-3 Fatty Acids	GWAScatalog	Parental lifespan	4	2	0.00217887	0.0235396	APOE:LPA	NA
Omega-3 Fatty Acids	GWAScatalog	Carotid intima media thickness	29	4	0.00222574	0.0239036	LDLR:APOE:APOC1:APOB	NA
Omega-3 Fatty Acids	GWAScatalog	Gallstone disease	30	4	0.00252949	0.027006	JMJD1C:FADS2:HNF1A:GCKR	NA
Omega-3 Fatty Acids	GWAScatalog	Subcortical brain region volumes	15	3	0.00274216	0.0289362	CRHR1:MAPT:STH	NA
Omega-3 Fatty Acids	GWAScatalog	N-glycan levels	15	3	0.00274216	0.0289362	HNF1A:C12orf43:OASL	NA
Omega-3 Fatty Acids	GWAScatalog	Diastolic blood pressure	592	22	0.00277232	0.0290853	ARID5B:REEP3:CYP2C19:CYP2C9:LRRC10B:APOA1:CEP164:PDE3A:TP53BP1:CKMT1A:MEF2BNB-MEF2B:MEF2B:ZNF101:ZNF100:ERG:SLC22A5:C5orf56:IRF1:ZFAND2A:BCL7B:TBL2:TRIB1	NA
Omega-3 Fatty Acids	GWAScatalog	Alcohol consumption (drinks per week)	73	6	0.0028696	0.0299329	BUD13:ERCC4:MAPT:GCKR:MRPL33:MLXIPL	NA
Omega-3 Fatty Acids	GWAScatalog	Cerebrospinal T-tau levels	32	4	0.00322001	0.0333961	PVRL2:TOMM40:APOE:APOC1	NA
Omega-3 Fatty Acids	GWAScatalog	Ischemic stroke	52	5	0.00324059	0.0334186	PDE3A:ALDH1A2:LIPC:SMARCA4:LDLR	NA
Omega-3 Fatty Acids	GWAScatalog	Perceived unattractiveness to mosquitoes	16	3	0.00332698	0.033924	PBX4:IL3:C5orf56	NA
Omega-3 Fatty Acids	GWAScatalog	Barrett's esophagus or Esophageal adenocarcinoma	16	3	0.00332698	0.033924	ALDH1A2:GDF7:C2orf43	NA
Omega-3 Fatty Acids	GWAScatalog	Hematocrit	128	8	0.0034588	0.035071	MYRF:TMEM258:APOA5:CRHR1:WNT3:GCKR:RBKS:UGT2B10	NA
Omega-3 Fatty Acids	GWAScatalog	Cholesterol efflux capacity	5	2	0.00358505	0.0359495	LIPC:LPL	NA
Omega-3 Fatty Acids	GWAScatalog	Posterior cortical atrophy and Alzheimer's disease	5	2	0.00358505	0.0359495	TOMM40:APOE	NA
Omega-3 Fatty Acids	GWAScatalog	Pulse pressure	647	23	0.00387321	0.0386257	CYP2C19:CYP2C9:FADS2:BUD13:CEP164:PDE3A:TP53BP1:MYH11:KANSL1:ARL17B:ARL17A:GATAD2A:CILP2:PBX4:APOE:GDF7:C2orf43:APOB:ERG:LCA5L:UGT2A1:UGT2A1:SLC22A3:LPL	NA
Omega-3 Fatty Acids	GWAScatalog	Mean arterial pressure	131	8	0.00398243	0.0392033	CYP2C19:LRRC10B:SYT7:PDE3A:MEF2BNB-MEF2B:MEF2B:MEF2BNB:C2orf16	NA
Omega-3 Fatty Acids	GWAScatalog	Total cholesterol change in response to fenofibrate in statin-treated type 2 diabetes	17	3	0.00398253	0.0392033	PBX4:MCM6:DARS	NA
Omega-3 Fatty Acids	GWAScatalog	General factor of neuroticism	78	6	0.00399592	0.0392033	ARHGAP27:CRHR1:MAPT:KANSL1:NSF:WNT3	NA
Omega-3 Fatty Acids	GWAScatalog	Systolic blood pressure x smoking status (current vs non-current) interaction (2df test)	104	7	0.00407201	0.0397349	SLC15A3:CD5:DYM:LIPG:ACAA2:MYO5B:TNKS	NA
Omega-3 Fatty Acids	GWAScatalog	Parkinson's disease	161	9	0.00416558	0.0404306	ARHGAP27:PLEKHM1:CRHR1:SPPL2C:MAPT:STH:KANSL1:NSF:WNT3	NA
Omega-3 Fatty Acids	GWAScatalog	Alzheimer's disease in APOE e4- carriers	36	4	0.00496494	0.0479328	CRHR1:MAPT:KANSL1:WNT3	NA
Omega-3 Fatty Acids	GWAScatalog	Sum neutrophil eosinophil counts	108	7	0.00500751	0.048088	JMJD1C:FADS2:FADS1:SCGB1D1:CRHR1:GCKR:SLC22A4	NA
Omega-3 Fatty Acids	GWAScatalog	Calcium levels	58	5	0.00520108	0.0494143	ATG4C:IFT172:FNDC4:GCKR:C2orf16	NA
Omega-3 Fatty Acids	GWAScatalog	Parental longevity (both parents in top 10%)	6	2	0.00530897	0.0494143	APOE:LPA	NA
Omega-3 Fatty Acids	GWAScatalog	Brain imaging	6	2	0.00530897	0.0494143	TOMM40:APOE	NA
Omega-3 Fatty Acids	GWAScatalog	Soluble interleukin-2 receptor subunit alpha	6	2	0.00530897	0.0494143	BRE:FOSL2	NA
Omega-3 Fatty Acids	GWAScatalog	Metabolic syndrome (multivariate analysis)	6	2	0.00530897	0.0494143	GCKR:LPL	NA
Omega-3 Fatty Acids	GWAScatalog	Asthma (sex interaction)	6	2	0.00530897	0.0494143	SLC22A4:IRF1	NA
Omega-3 Fatty Acids	Immunologic_signatures	GSE17721_POLYIC_VS_CPG_2H_BMDC_UP	199	15	8.00359e-06	0.0389935	MFAP1:SPG11:BFAR:NR2C2AP:SUGP1:MAU2:ATP13A1:PREB:SLC4A1AP:CXCR4:MAFB:BRWD1:ZFAND2A:BAZ1B:BCL7B	http://www.gsea-msigdb.org/gsea/msigdb/cards/GSE17721_POLYIC_VS_CPG_2H_BMDC_UP
Omega-3 Fatty Acids	KEGG	KEGG_RETINOL_METABOLISM	63	10	3.31416e-07	6.16434e-05	CYP26A1:CYP2C18:CYP2C19:CYP2C9:DGAT2:ALDH1A2:UGT2B17:UGT2B10:UGT2B11:UGT2A1:UGT2A1	http://www.gsea-msigdb.org/gsea/msigdb/cards/KEGG_RETINOL_METABOLISM
Omega-3 Fatty Acids	KEGG	KEGG_LINOLEIC_ACID_METABOLISM	29	5	0.000212813	0.0197916	CYP2C18:CYP2C19:CYP2C9:PLA2G4E:PLA2G10	http://www.gsea-msigdb.org/gsea/msigdb/cards/KEGG_LINOLEIC_ACID_METABOLISM
Omega-3 Fatty Acids	KEGG	KEGG_METABOLISM_OF_XENOBIOTICS_BY_CYTOCHROME_P450	69	7	0.00036709	0.0203587	CYP2C18:CYP2C19:CYP2C9:UGT2B17:UGT2B10:UGT2B11:UGT2A1:UGT2A1	http://www.gsea-msigdb.org/gsea/msigdb/cards/KEGG_METABOLISM_OF_XENOBIOTICS_BY_CYTOCHROME_P450
Omega-3 Fatty Acids	KEGG	KEGG_DRUG_METABOLISM_CYTOCHROME_P450	71	7	0.000437823	0.0203587	CYP2C18:CYP2C19:CYP2C9:UGT2B17:UGT2B10:UGT2B11:UGT2A1:UGT2A1	http://www.gsea-msigdb.org/gsea/msigdb/cards/KEGG_DRUG_METABOLISM_CYTOCHROME_P450
Omega-3 Fatty Acids	KEGG	KEGG_PORPHYRIN_AND_CHLOROPHYLL_METABOLISM	41	5	0.00111085	0.0390522	FTH1:UGT2B17:UGT2B10:UGT2B11:UGT2A1:UGT2A1	http://www.gsea-msigdb.org/gsea/msigdb/cards/KEGG_PORPHYRIN_AND_CHLOROPHYLL_METABOLISM
Omega-3 Fatty Acids	KEGG	KEGG_ASCORBATE_AND_ALDARATE_METABOLISM	25	4	0.00125975	0.0390522	UGT2B17:UGT2B10:UGT2B11:UGT2A1:UGT2A1	http://www.gsea-msigdb.org/gsea/msigdb/cards/KEGG_ASCORBATE_AND_ALDARATE_METABOLISM
Omega-3 Fatty Acids	KEGG	KEGG_PENTOSE_AND_GLUCURONATE_INTERCONVERSIONS	28	4	0.00194809	0.044537	UGT2B17:UGT2B10:UGT2B11:UGT2A1:UGT2A1	http://www.gsea-msigdb.org/gsea/msigdb/cards/KEGG_PENTOSE_AND_GLUCURONATE_INTERCONVERSIONS
Omega-3 Fatty Acids	KEGG	KEGG_GLYCEROLIPID_METABOLISM	47	5	0.00206884	0.044537	DAK:DGAT2:LIPC:LIPG:LPL	http://www.gsea-msigdb.org/gsea/msigdb/cards/KEGG_GLYCEROLIPID_METABOLISM
Omega-3 Fatty Acids	KEGG	KEGG_PPAR_SIGNALING_PATHWAY	69	6	0.00215502	0.044537	FADS2:CPT1A:APOA5:APOC3:APOA1:LPL	http://www.gsea-msigdb.org/gsea/msigdb/cards/KEGG_PPAR_SIGNALING_PATHWAY
Omega-3 Fatty Acids	Positional_gene_sets	chr2p23	93	40	4.4189e-44	1.32125e-41	MAPRE3:AGBL5:OST4:EMILIN1:KHK:CGREF1:ABHD1:PREB:C2orf53:TCF23:SLC5A6:ATRAID:CAD:SLC30A3:DNAJC5G:TRIM54:UCN:MPV17:GTF3C2:EIF2B4:SNX17:ZNF513:PPM1G:NRBP1:KRTCAP3:IFT172:FNDC4:GCKR:C2orf16:ZNF512:CCDC121:GPN1:SUPT7L:SLC4A1AP:AC074091.13:MRPL33:RBKS:BRE:FOSL2:PLB1	http://www.gsea-msigdb.org/gsea/msigdb/cards/chr2p23
Omega-3 Fatty Acids	Positional_gene_sets	chr11q12	196	50	8.52352e-42	1.27427e-39	TMEM132A:SLC15A3:CD5:VPS37C:PGA4:PGA5:VWCE:DDB1:DAK:CYB561A3:TMEM138:TMEM216:CPSF7:SDHAF2:PPP1R32:LRRC10B:SYT7:DAGLA:MYRF:TMEM258:FEN1:FADS2:FADS1:FADS3:RAB3IL1:BEST1:FTH1:INCENP:SCGB1D1:SCGB2A1:SCGB1D2:SCGB2A2:SCGB1D4:ASRGL1:SCGB1A1:AHNAK:EEF1G:TUT1:GANAB:C11orf48:METTL12:C11orf83:UBXN1:ZBTB3:POLR2G:TAF6L:TMEM223:TMEM179B:WDR74:SLC3A2	http://www.gsea-msigdb.org/gsea/msigdb/cards/chr11q12
Omega-3 Fatty Acids	Positional_gene_sets	chr15q15	91	38	2.66439e-41	2.65551e-39	PLA2G4E:PLA2G4D:PLA2G4F:VPS39:TMEM87A:GANC:CAPN3:ZNF106:LRRC57:HAUS2:STARD9:CDAN1:TTBK2:UBR1:EPB42:TGM5:TGM7:LCMT2:ADAL:ZSCAN29:TUBGCP4:TP53BP1:MAP1A:PPIP5K1:CKMT1B:STRC:CATSPER2:CKMT1A:PDIA3:ELL3:SERF2:SERINC4:HYPK:MFAP1:WDR76:FRMD5:CASC4:CTDSPL2	http://www.gsea-msigdb.org/gsea/msigdb/cards/chr15q15
Omega-3 Fatty Acids	Positional_gene_sets	chr19p12	33	12	5.60997e-13	4.19345e-11	ZNF93:ZNF682:ZNF90:ZNF486:ZNF737:ZNF626:ZNF66:ZNF714:ZNF738:ZNF493:ZNF100:ZNF676	http://www.gsea-msigdb.org/gsea/msigdb/cards/chr19p12
Omega-3 Fatty Acids	Positional_gene_sets	chr19p13	560	35	1.13413e-09	6.78212e-08	SMARCA4:LDLR:DOCK6:C19orf80:UBA52:CRLF1:C19orf60:TMEM59L:SUGP2:ARMC6:SLC25A42:TMEM161A:MEF2BNB-MEF2B:MEF2B:MEF2BNB:RFXANK:NR2C2AP:NCAN:HAPLN4:TM6SF2:SUGP1:MAU2:GATAD2A:TSSK6:NDUFA13:YJEFN3:CILP2:PBX4:LPAR2:GMIP:ATP13A1:ZNF101:ZNF14:ZNF506:ZNF253	http://www.gsea-msigdb.org/gsea/msigdb/cards/chr19p13
Omega-3 Fatty Acids	Positional_gene_sets	chr5q31	186	18	2.32164e-08	1.15695e-06	IL3:CSF2:P4HA2:PDLIM4:SLC22A4:SLC22A5:C5orf56:IRF1:IL5:RAD50:IL4:KIF3A:CCNI2:SEPT8:SOWAHA:GDF9:UQCRQ:LEAP2	http://www.gsea-msigdb.org/gsea/msigdb/cards/chr5q31
Omega-3 Fatty Acids	Positional_gene_sets	chr11q23	122	14	1.0296e-07	4.39785e-06	BUD13:ZNF259:APOA5:APOA4:APOC3:APOA1:SIK3:PAFAH1B2:SIDT2:TAGLN:PCSK7:RNF214:BACE1:CEP164	http://www.gsea-msigdb.org/gsea/msigdb/cards/chr11q23
Omega-3 Fatty Acids	Positional_gene_sets	chr2q21	41	8	9.88774e-07	3.69554e-05	MAP3K19:RAB3GAP1:ZRANB3:R3HDM1:UBXN4:LCT:MCM6:DARS	http://www.gsea-msigdb.org/gsea/msigdb/cards/chr2q21
Omega-3 Fatty Acids	Positional_gene_sets	chr2p24	30	7	1.32173e-06	4.39108e-05	SDC1:PUM2:HS1BP3:GDF7:C2orf43:APOB:TDRD15	http://www.gsea-msigdb.org/gsea/msigdb/cards/chr2p24
Omega-3 Fatty Acids	Positional_gene_sets	chr16p13	246	18	1.53522e-06	4.59029e-05	ERCC4:MKL2:PARN:BFAR:PLA2G10:NPIPA3:NPIPA2:NOMO1:NPIPA1:PDXDC1:NTAN1:RRN3:NPIPA5:MPV17L:C16orf45:KIAA0430:NDE1:MYH11	http://www.gsea-msigdb.org/gsea/msigdb/cards/chr16p13
Omega-3 Fatty Acids	Positional_gene_sets	chr7q11	79	10	2.83987e-06	7.71929e-05	POM121:FZD9:BAZ1B:BCL7B:TBL2:MLXIPL:VPS37D:DNAJC30:WBSCR22:STX1A	http://www.gsea-msigdb.org/gsea/msigdb/cards/chr7q11
Omega-3 Fatty Acids	Positional_gene_sets	chr15q21	86	9	4.23761e-05	0.00105587	EIF3J:SPG11:PATL2:B2M:TRIM69:ALDH1A2:LIPC:ADAM10:FAM63B	http://www.gsea-msigdb.org/gsea/msigdb/cards/chr15q21
Omega-3 Fatty Acids	Positional_gene_sets	chr11q13	260	15	0.000173845	0.00399843	TCIRG1:CHKA:SUV420H1:PPP6R3:GAL:MTL5:CPT1A:MRPL21:IGHMBP2:MRGPRD:MRGPRF:MAP6:MOGAT2:DGAT2:UVRAG	http://www.gsea-msigdb.org/gsea/msigdb/cards/chr11q13
Omega-3 Fatty Acids	Positional_gene_sets	chr18q21	85	7	0.00129093	0.0275705	DYM:C18orf32:RPL17-C18orf32:RPL17:LIPG:ACAA2:MYO5B	http://www.gsea-msigdb.org/gsea/msigdb/cards/chr18q21
Omega-3 Fatty Acids	Positional_gene_sets	chr17q21	297	14	0.00202032	0.0402717	ARHGAP27:PLEKHM1:CRHR1:SPPL2C:MAPT:STH:KANSL1:ARL17B:LRRC37A:LRRC37A2:ARL17A:NSF:WNT3:RPRML	http://www.gsea-msigdb.org/gsea/msigdb/cards/chr17q21
Omega-3 Fatty Acids	Positional_gene_sets	chr7p22	69	6	0.00215502	0.0402719	ADAP1:COX19:C7orf50:GPR146:GPER1:ZFAND2A	http://www.gsea-msigdb.org/gsea/msigdb/cards/chr7p22
Omega-3 Fatty Acids	Reactome	REACTOME_PLASMA_LIPOPROTEIN_REMODELING	32	13	1.06306e-14	1.59352e-11	ANGPTL3:APOA5:APOA4:APOC3:APOA1:LIPC:LIPG:C19orf80:APOE:APOC2:APOB:LPA:LPL	http://www.gsea-msigdb.org/gsea/msigdb/cards/REACTOME_PLASMA_LIPOPROTEIN_REMODELING
Omega-3 Fatty Acids	Reactome	REACTOME_PLASMA_LIPOPROTEIN_ASSEMBLY_REMODELING_AND_CLEARANCE	71	16	3.35007e-13	2.51088e-10	ANGPTL3:APOA5:APOA4:APOC3:APOA1:LIPC:LIPG:LDLR:C19orf80:APOE:APOC1:APOC4:APOC2:APOB:LPA:LPL	http://www.gsea-msigdb.org/gsea/msigdb/cards/REACTOME_PLASMA_LIPOPROTEIN_ASSEMBLY_REMODELING_AND_CLEARANCE
Omega-3 Fatty Acids	Reactome	REACTOME_CHYLOMICRON_REMODELING	10	8	7.86581e-13	3.93028e-10	APOA5:APOA4:APOC3:APOA1:APOE:APOC2:APOB:LPL	http://www.gsea-msigdb.org/gsea/msigdb/cards/REACTOME_CHYLOMICRON_REMODELING
Omega-3 Fatty Acids	Reactome	REACTOME_PLASMA_LIPOPROTEIN_ASSEMBLY	19	8	1.13429e-09	4.25077e-07	APOA4:APOC3:APOA1:APOE:APOC1:APOC4:APOC2:APOB	http://www.gsea-msigdb.org/gsea/msigdb/cards/REACTOME_PLASMA_LIPOPROTEIN_ASSEMBLY
Omega-3 Fatty Acids	Reactome	REACTOME_CHYLOMICRON_ASSEMBLY	10	6	9.85389e-09	2.9542e-06	APOA4:APOC3:APOA1:APOE:APOC2:APOB	http://www.gsea-msigdb.org/gsea/msigdb/cards/REACTOME_CHYLOMICRON_ASSEMBLY
Omega-3 Fatty Acids	Reactome	REACTOME_METABOLISM_OF_FAT_SOLUBLE_VITAMINS	47	10	1.76732e-08	4.41535e-06	APOA4:APOC3:APOA1:LDLR:APOE:APOC2:SDC1:APOB:PLB1:LPL	http://www.gsea-msigdb.org/gsea/msigdb/cards/REACTOME_METABOLISM_OF_FAT_SOLUBLE_VITAMINS
Omega-3 Fatty Acids	Reactome	REACTOME_ASSEMBLY_OF_ACTIVE_LPL_AND_LIPC_LIPASE_COMPLEXES	19	7	3.92993e-08	8.41567e-06	ANGPTL3:APOA5:APOA4:LIPC:C19orf80:APOC2:LPL	http://www.gsea-msigdb.org/gsea/msigdb/cards/REACTOME_ASSEMBLY_OF_ACTIVE_LPL_AND_LIPC_LIPASE_COMPLEXES
Omega-3 Fatty Acids	Reactome	REACTOME_HDL_REMODELING	10	5	6.11156e-07	0.000101392	APOC3:APOA1:LIPG:APOE:APOC2	http://www.gsea-msigdb.org/gsea/msigdb/cards/REACTOME_HDL_REMODELING
Omega-3 Fatty Acids	Reactome	REACTOME_ORGANIC_CATION_TRANSPORT	10	5	6.11156e-07	0.000101392	SLC22A4:SLC22A5:SLC22A1:SLC22A2:SLC22A3	http://www.gsea-msigdb.org/gsea/msigdb/cards/REACTOME_ORGANIC_CATION_TRANSPORT
Omega-3 Fatty Acids	Reactome	REACTOME_CHYLOMICRON_CLEARANCE	5	4	6.76399e-07	0.000101392	LIPC:LDLR:APOE:APOB	http://www.gsea-msigdb.org/gsea/msigdb/cards/REACTOME_CHYLOMICRON_CLEARANCE
Omega-3 Fatty Acids	Reactome	REACTOME_PLASMA_LIPOPROTEIN_CLEARANCE	33	7	2.6385e-06	0.000359556	APOA1:LIPC:LDLR:APOE:APOC1:APOC4:APOB	http://www.gsea-msigdb.org/gsea/msigdb/cards/REACTOME_PLASMA_LIPOPROTEIN_CLEARANCE
Omega-3 Fatty Acids	Reactome	REACTOME_ORGANIC_CATION_ANION_ZWITTERION_TRANSPORT	15	5	6.72388e-06	0.000839924	SLC22A4:SLC22A5:SLC22A1:SLC22A2:SLC22A3	http://www.gsea-msigdb.org/gsea/msigdb/cards/REACTOME_ORGANIC_CATION_ANION_ZWITTERION_TRANSPORT
Omega-3 Fatty Acids	Reactome	REACTOME_VISUAL_PHOTOTRANSDUCTION	99	10	2.18151e-05	0.00251545	APOA4:APOC3:APOA1:LDLR:APOE:APOC2:SDC1:APOB:PLB1:LPL	http://www.gsea-msigdb.org/gsea/msigdb/cards/REACTOME_VISUAL_PHOTOTRANSDUCTION
Omega-3 Fatty Acids	Reactome	REACTOME_ABACAVIR_TRANSPORT_AND_METABOLISM	10	4	2.63048e-05	0.00281649	ADAL:SLC22A1:SLC22A2:SLC22A3	http://www.gsea-msigdb.org/gsea/msigdb/cards/REACTOME_ABACAVIR_TRANSPORT_AND_METABOLISM
Omega-3 Fatty Acids	Reactome	REACTOME_TRANSPORT_OF_SMALL_MOLECULES	721	31	2.97885e-05	0.00297687	ANGPTL3:SLC15A3:BEST1:FTH1:SLC3A2:TCIRG1:APOA5:APOA4:APOC3:APOA1:LIPC:LIPG:MYO5B:LDLR:C19orf80:UBA52:ATP13A1:APOE:APOC1:APOC4:APOC2:APOB:SLC5A6:SLC30A3:SLC22A4:SLC22A5:SLC22A1:SLC22A2:SLC22A3:LPA:LPL	http://www.gsea-msigdb.org/gsea/msigdb/cards/REACTOME_TRANSPORT_OF_SMALL_MOLECULES
Omega-3 Fatty Acids	Reactome	REACTOME_ABACAVIR_TRANSMEMBRANE_TRANSPORT	5	3	6.95994e-05	0.00613703	SLC22A1:SLC22A2:SLC22A3	http://www.gsea-msigdb.org/gsea/msigdb/cards/REACTOME_ABACAVIR_TRANSMEMBRANE_TRANSPORT
Omega-3 Fatty Acids	Reactome	REACTOME_VLDL_ASSEMBLY	5	3	6.95994e-05	0.00613703	APOC1:APOC4:APOB	http://www.gsea-msigdb.org/gsea/msigdb/cards/REACTOME_VLDL_ASSEMBLY
Omega-3 Fatty Acids	Reactome	REACTOME_GLUCURONIDATION	25	5	0.000101451	0.00844864	UGT2B17:UGT2B10:UGT2B11:UGT2A1:UGT2A2:UGT2A1	http://www.gsea-msigdb.org/gsea/msigdb/cards/REACTOME_GLUCURONIDATION
Omega-3 Fatty Acids	Reactome	REACTOME_VLDL_CLEARANCE	6	3	0.000137201	0.0108244	APOC1:APOC4:APOB	http://www.gsea-msigdb.org/gsea/msigdb/cards/REACTOME_VLDL_CLEARANCE
Omega-3 Fatty Acids	Reactome	REACTOME_ACYL_CHAIN_REMODELLING_OF_PC	27	5	0.000149335	0.0111926	PLA2G4E:PLA2G4D:PLA2G4F:PLA2G10:PLB1	http://www.gsea-msigdb.org/gsea/msigdb/cards/REACTOME_ACYL_CHAIN_REMODELLING_OF_PC
Omega-3 Fatty Acids	Reactome	REACTOME_ACYL_CHAIN_REMODELLING_OF_PI	17	4	0.000267783	0.0191146	PLA2G4E:PLA2G4D:PLA2G4F:PLA2G10	http://www.gsea-msigdb.org/gsea/msigdb/cards/REACTOME_ACYL_CHAIN_REMODELLING_OF_PI
Omega-3 Fatty Acids	Reactome	REACTOME_SCAVENGING_BY_CLASS_A_RECEPTORS	19	4	0.000422971	0.0288197	FTH1:APOA1:APOE:APOB	http://www.gsea-msigdb.org/gsea/msigdb/cards/REACTOME_SCAVENGING_BY_CLASS_A_RECEPTORS
Omega-3 Fatty Acids	Reactome	REACTOME_HYDROLYSIS_OF_LPC	9	3	0.000551827	0.0359647	PLA2G4E:PLA2G4D:PLA2G4F	http://www.gsea-msigdb.org/gsea/msigdb/cards/REACTOME_HYDROLYSIS_OF_LPC
Omega-3 Fatty Acids	Reactome	REACTOME_ACYL_CHAIN_REMODELLING_OF_PS	22	4	0.000762527	0.0476261	PLA2G4E:PLA2G4D:PLA2G4F:PLA2G10	http://www.gsea-msigdb.org/gsea/msigdb/cards/REACTOME_ACYL_CHAIN_REMODELLING_OF_PS
Omega-3 Fatty Acids	Wikipathways	Statin Pathway	29	12	8.79685e-14	4.77669e-11	APOA5:APOA4:APOC3:APOA1:LIPC:LDLR:APOE:APOC1:APOC2:APOB:LPL:SQLE	http://www.wikipathways.org/instance/WP430_r106797
Omega-3 Fatty Acids	Wikipathways	Composition of Lipid Particles	9	6	4.00683e-09	1.08785e-06	APOC3:APOA1:LDLR:APOE:APOB:LPL	http://www.wikipathways.org/instance/WP3601_r106212
Omega-3 Fatty Acids	Wikipathways	Metabolic pathway of LDL, HDL and TG, including diseases	16	7	9.38086e-09	1.69794e-06	APOA1:LIPC:LIPG:LDLR:APOE:APOB:LPL	http://www.wikipathways.org/instance/WP4522_r104036
Omega-3 Fatty Acids	Wikipathways	Glucuronidation	26	5	0.000123627	0.0167824	UGT2B17:UGT2B10:UGT2B11:UGT2A1:UGT2A2:UGT2A1	http://www.wikipathways.org/instance/WP698_r106827
Omega-6 Fatty Acids	Cancer_gene_neighborhoods	CAR_HPX	73	10	7.33813e-05	0.0276348	APOA1:DHODH:HP:APOC1:APOB:HGFAC:UGT2B11:SLC22A1:LPA:PLG	http://www.gsea-msigdb.org/gsea/msigdb/cards/CAR_HPX
Omega-6 Fatty Acids	Cancer_gene_neighborhoods	GNF2_HPX	131	13	0.000194155	0.0276348	APOC3:APOA1:TAT:HP:HPR:C19orf80:APOC1:APOC4:APOC2:KHK:HGFAC:SLC22A1:PLG	http://www.gsea-msigdb.org/gsea/msigdb/cards/GNF2_HPX
Omega-6 Fatty Acids	Cancer_gene_neighborhoods	GNF2_HPN	131	13	0.000194155	0.0276348	APOC3:APOA1:TAT:HP:HPR:C19orf80:APOC1:APOC4:APOC2:KHK:HGFAC:SLC22A1:PLG	http://www.gsea-msigdb.org/gsea/msigdb/cards/GNF2_HPN
Omega-6 Fatty Acids	Cancer_gene_neighborhoods	GNF2_TST	102	11	0.000288912	0.0291076	APOC3:APOA1:TAT:HP:C19orf80:APOC1:APOC4:APOC2:KHK:HGFAC:SLC22A1	http://www.gsea-msigdb.org/gsea/msigdb/cards/GNF2_TST
Omega-6 Fatty Acids	Cancer_gene_neighborhoods	GNF2_LCAT	121	12	0.000340839	0.0291076	APOC3:APOA1:TAT:HP:HPR:C19orf80:APOC1:APOC4:APOC2:KHK:HGFAC:SLC22A1	http://www.gsea-msigdb.org/gsea/msigdb/cards/GNF2_LCAT
Omega-6 Fatty Acids	Cancer_gene_neighborhoods	GNF2_GSTM1	107	11	0.000438076	0.0311764	APOC3:APOA1:TAT:HP:C19orf80:APOC1:APOC4:APOC2:KHK:HGFAC:SLC22A1	http://www.gsea-msigdb.org/gsea/msigdb/cards/GNF2_GSTM1
Omega-6 Fatty Acids	Cancer_gene_neighborhoods	GCM_NPM1	113	11	0.000697381	0.0425402	PSMA5:RPL6:RPL17:UBA52:SNRPD2:RPL18:RPL13A:RPS11:UBE2L3:TCP1:RPL7A	http://www.gsea-msigdb.org/gsea/msigdb/cards/GCM_NPM1
Omega-6 Fatty Acids	Cancer_modules	MODULE_203	16	7	2.18745e-07	7.8023e-05	HIST1H1A:HIST1H1C:HIST1H1T:HIST1H2AE:HIST1H2BJ:HIST1H2BK:HIST1H2BL	http://www.gsea-msigdb.org/gsea/msigdb/cards/MODULE_203
Omega-6 Fatty Acids	Cancer_modules	MODULE_90	17	7	3.62056e-07	7.8023e-05	HIST1H1A:HIST1H1C:HIST1H1T:HIST1H2AE:HIST1H2BJ:HIST1H2BK:HIST1H2BL	http://www.gsea-msigdb.org/gsea/msigdb/cards/MODULE_90
Omega-6 Fatty Acids	Cancer_modules	MODULE_89	14	6	1.95397e-06	0.00028072	HIST1H1C:HIST1H1T:HIST1H2AE:HIST1H2BJ:HIST1H2BK:HIST1H2BL	http://www.gsea-msigdb.org/gsea/msigdb/cards/MODULE_89
Omega-6 Fatty Acids	Cancer_modules	MODULE_236	18	6	1.08777e-05	0.00117207	APOA1:SCARB1:CETP:LDLR:APOE:APOB	http://www.gsea-msigdb.org/gsea/msigdb/cards/MODULE_236
Omega-6 Fatty Acids	Cancer_modules	MODULE_168	22	6	3.93806e-05	0.00282884	TERF2:HIST1H1C:HIST1H2AE:HIST1H2BJ:HIST1H2BK:HIST1H2BL	http://www.gsea-msigdb.org/gsea/msigdb/cards/MODULE_168
Omega-6 Fatty Acids	Cancer_modules	MODULE_222	22	6	3.93806e-05	0.00282884	TERF2:HIST1H1C:HIST1H2AE:HIST1H2BJ:HIST1H2BK:HIST1H2BL	http://www.gsea-msigdb.org/gsea/msigdb/cards/MODULE_222
Omega-6 Fatty Acids	Cancer_modules	MODULE_189	23	6	5.19073e-05	0.00319601	HIST1H1A:HIST1H1C:HIST1H2AE:HIST1H2BJ:HIST1H2BK:HIST1H2BL	http://www.gsea-msigdb.org/gsea/msigdb/cards/MODULE_189
Omega-6 Fatty Acids	Cancer_modules	MODULE_127	26	6	0.00010948	0.00576917	HIST1H1A:HIST1H1C:HIST1H2AE:HIST1H2BJ:HIST1H2BK:HIST1H2BL	http://www.gsea-msigdb.org/gsea/msigdb/cards/MODULE_127
Omega-6 Fatty Acids	Cancer_modules	MODULE_534	17	5	0.00012047	0.00576917	HIST1H1C:HIST1H2AE:HIST1H2BJ:HIST1H2BK:HIST1H2BL	http://www.gsea-msigdb.org/gsea/msigdb/cards/MODULE_534
Omega-6 Fatty Acids	Cancer_modules	MODULE_552	18	5	0.000162621	0.00700895	HIST1H1C:HIST1H2AE:HIST1H2BJ:HIST1H2BK:HIST1H2BL	http://www.gsea-msigdb.org/gsea/msigdb/cards/MODULE_552
Omega-6 Fatty Acids	Cancer_modules	MODULE_17	359	24	0.000310801	0.0121777	ALDH1A2:NUP93:CYB5B:ILF3:DNM2:SMARCA4:LDLR:TOMM40:APOE:APOC1:TRAPPC6A:CAD:MCM6:DARS:HMGCR:HIST1H1C:HMGN4:HIST1H2BJ:HIST1H2BK:HIST1H2BL:SNRPC:ACAT2:FDFT1:SQLE	http://www.gsea-msigdb.org/gsea/msigdb/cards/MODULE_17
Omega-6 Fatty Acids	Cancer_modules	MODULE_432	15	4	0.000906561	0.0325607	MVK:HMGCR:FDFT1:SQLE	http://www.gsea-msigdb.org/gsea/msigdb/cards/MODULE_432
Omega-6 Fatty Acids	Cancer_modules	MODULE_421	27	5	0.0012202	0.0404542	HIST1H1C:HIST1H2AE:HIST1H2BJ:HIST1H2BK:HIST1H2BL	http://www.gsea-msigdb.org/gsea/msigdb/cards/MODULE_421
Omega-6 Fatty Acids	Cancer_modules	MODULE_385	28	5	0.00144849	0.0445927	LIPC:NCAN:APOE:APOB:LPL	http://www.gsea-msigdb.org/gsea/msigdb/cards/MODULE_385
Omega-6 Fatty Acids	Canonical_Pathways	REACTOME_HDACS_DEACETYLATE_HISTONES	91	42	2.35689e-39	5.1828e-36	GATAD2A:HIST1H3A:HIST1H4A:HIST1H4B:HIST1H2AB:HIST1H2BB:HIST1H4C:HIST1H2BE:HIST1H4D:HIST1H3D:HIST1H2AD:HIST1H2BF:HIST1H4E:HIST1H2BG:HIST1H2AE:HIST1H3E:HIST1H4F:HIST1H3F:HIST1H2BH:HIST1H3G:HIST1H2BI:HIST1H4H:HIST1H2BJ:HIST1H2AG:HIST1H2BK:HIST1H4I:HIST1H2AH:HIST1H2BL:HIST1H2AI:HIST1H3H:HIST1H2AJ:HIST1H2BM:HIST1H4J:HIST1H4K:HIST1H2AK:HIST1H2BN:HIST1H2AL:HIST1H3I:HIST1H4L:HIST1H3J:HIST1H2AM:HIST1H2BO	http://www.gsea-msigdb.org/gsea/msigdb/cards/REACTOME_HDACS_DEACETYLATE_HISTONES
Omega-6 Fatty Acids	Canonical_Pathways	REACTOME_DNA_METHYLATION	60	35	9.48253e-38	1.0426e-34	HIST1H3A:HIST1H4A:HIST1H4B:HIST1H2AB:HIST1H2BB:HIST1H4C:HIST1H2BE:HIST1H4D:HIST1H3D:HIST1H2AD:HIST1H2BF:HIST1H4E:HIST1H2BG:HIST1H2AE:HIST1H3E:HIST1H4F:HIST1H3F:HIST1H2BH:HIST1H3G:HIST1H2BI:HIST1H4H:HIST1H2BJ:HIST1H2BK:HIST1H4I:HIST1H2BL:HIST1H3H:HIST1H2AJ:HIST1H2BM:HIST1H4J:HIST1H4K:HIST1H2BN:HIST1H3I:HIST1H4L:HIST1H3J:HIST1H2BO	http://www.gsea-msigdb.org/gsea/msigdb/cards/REACTOME_DNA_METHYLATION
Omega-6 Fatty Acids	Canonical_Pathways	KEGG_SYSTEMIC_LUPUS_ERYTHEMATOSUS	115	44	8.42205e-37	5.80201e-34	HIST1H3A:HIST1H4A:HIST1H4B:HIST1H3B:HIST1H2AB:HIST1H2BB:HIST1H3C:HIST1H4C:HIST1H2BE:HIST1H4D:HIST1H3D:HIST1H2AD:HIST1H2BF:HIST1H4E:HIST1H2BG:HIST1H2AE:HIST1H3E:HIST1H4F:HIST1H4G:HIST1H3F:HIST1H2BH:HIST1H3G:HIST1H2BI:HIST1H4H:HIST1H2BJ:HIST1H2AG:HIST1H2BK:HIST1H4I:HIST1H2AH:HIST1H2BL:HIST1H2AI:HIST1H3H:HIST1H2AJ:HIST1H2BM:HIST1H4J:HIST1H4K:HIST1H2AK:HIST1H2BN:HIST1H2AL:HIST1H3I:HIST1H4L:HIST1H3J:HIST1H2AM:HIST1H2BO	http://www.gsea-msigdb.org/gsea/msigdb/cards/KEGG_SYSTEMIC_LUPUS_ERYTHEMATOSUS
Omega-6 Fatty Acids	Canonical_Pathways	REACTOME_ACTIVATED_PKN1_STIMULATES_TRANSCRIPTION_OF_AR_ANDROGEN_RECEPTOR_REGULATED_GENES_KLK2_AND_KLK3	63	35	1.05539e-36	5.80201e-34	HIST1H3A:HIST1H4A:HIST1H4B:HIST1H2AB:HIST1H2BB:HIST1H4C:HIST1H2BE:HIST1H4D:HIST1H3D:HIST1H2AD:HIST1H2BF:HIST1H4E:HIST1H2BG:HIST1H2AE:HIST1H3E:HIST1H4F:HIST1H3F:HIST1H2BH:HIST1H3G:HIST1H2BI:HIST1H4H:HIST1H2BJ:HIST1H2BK:HIST1H4I:HIST1H2BL:HIST1H3H:HIST1H2AJ:HIST1H2BM:HIST1H4J:HIST1H4K:HIST1H2BN:HIST1H3I:HIST1H4L:HIST1H3J:HIST1H2BO	http://www.gsea-msigdb.org/gsea/msigdb/cards/REACTOME_ACTIVATED_PKN1_STIMULATES_TRANSCRIPTION_OF_AR_ANDROGEN_RECEPTOR_REGULATED_GENES_KLK2_AND_KLK3
Omega-6 Fatty Acids	Canonical_Pathways	REACTOME_SIRT1_NEGATIVELY_REGULATES_RRNA_EXPRESSION	64	35	2.26379e-36	9.95613e-34	HIST1H3A:HIST1H4A:HIST1H4B:HIST1H2AB:HIST1H2BB:HIST1H4C:HIST1H2BE:HIST1H4D:HIST1H3D:HIST1H2AD:HIST1H2BF:HIST1H4E:HIST1H2BG:HIST1H2AE:HIST1H3E:HIST1H4F:HIST1H3F:HIST1H2BH:HIST1H3G:HIST1H2BI:HIST1H4H:HIST1H2BJ:HIST1H2BK:HIST1H4I:HIST1H2BL:HIST1H3H:HIST1H2AJ:HIST1H2BM:HIST1H4J:HIST1H4K:HIST1H2BN:HIST1H3I:HIST1H4L:HIST1H3J:HIST1H2BO	http://www.gsea-msigdb.org/gsea/msigdb/cards/REACTOME_SIRT1_NEGATIVELY_REGULATES_RRNA_EXPRESSION
Omega-6 Fatty Acids	Canonical_Pathways	REACTOME_ERCC6_CSB_AND_EHMT2_G9A_POSITIVELY_REGULATE_RRNA_EXPRESSION	71	36	8.77613e-36	3.21645e-33	GATAD2A:HIST1H3A:HIST1H4A:HIST1H4B:HIST1H2AB:HIST1H2BB:HIST1H4C:HIST1H2BE:HIST1H4D:HIST1H3D:HIST1H2AD:HIST1H2BF:HIST1H4E:HIST1H2BG:HIST1H2AE:HIST1H3E:HIST1H4F:HIST1H3F:HIST1H2BH:HIST1H3G:HIST1H2BI:HIST1H4H:HIST1H2BJ:HIST1H2BK:HIST1H4I:HIST1H2BL:HIST1H3H:HIST1H2AJ:HIST1H2BM:HIST1H4J:HIST1H4K:HIST1H2BN:HIST1H3I:HIST1H4L:HIST1H3J:HIST1H2BO	http://www.gsea-msigdb.org/gsea/msigdb/cards/REACTOME_ERCC6_CSB_AND_EHMT2_G9A_POSITIVELY_REGULATE_RRNA_EXPRESSION
Omega-6 Fatty Acids	Canonical_Pathways	REACTOME_PRC2_METHYLATES_HISTONES_AND_DNA	69	35	7.9304e-35	2.49128e-32	HIST1H3A:HIST1H4A:HIST1H4B:HIST1H2AB:HIST1H2BB:HIST1H4C:HIST1H2BE:HIST1H4D:HIST1H3D:HIST1H2AD:HIST1H2BF:HIST1H4E:HIST1H2BG:HIST1H2AE:HIST1H3E:HIST1H4F:HIST1H3F:HIST1H2BH:HIST1H3G:HIST1H2BI:HIST1H4H:HIST1H2BJ:HIST1H2BK:HIST1H4I:HIST1H2BL:HIST1H3H:HIST1H2AJ:HIST1H2BM:HIST1H4J:HIST1H4K:HIST1H2BN:HIST1H3I:HIST1H4L:HIST1H3J:HIST1H2BO	http://www.gsea-msigdb.org/gsea/msigdb/cards/REACTOME_PRC2_METHYLATES_HISTONES_AND_DNA
Omega-6 Fatty Acids	Canonical_Pathways	REACTOME_CONDENSATION_OF_PROPHASE_CHROMOSOMES	70	35	1.54157e-34	4.23739e-32	HIST1H3A:HIST1H4A:HIST1H4B:HIST1H2AB:HIST1H2BB:HIST1H4C:HIST1H2BE:HIST1H4D:HIST1H3D:HIST1H2AD:HIST1H2BF:HIST1H4E:HIST1H2BG:HIST1H2AE:HIST1H3E:HIST1H4F:HIST1H3F:HIST1H2BH:HIST1H3G:HIST1H2BI:HIST1H4H:HIST1H2BJ:HIST1H2BK:HIST1H4I:HIST1H2BL:HIST1H3H:HIST1H2AJ:HIST1H2BM:HIST1H4J:HIST1H4K:HIST1H2BN:HIST1H3I:HIST1H4L:HIST1H3J:HIST1H2BO	http://www.gsea-msigdb.org/gsea/msigdb/cards/REACTOME_CONDENSATION_OF_PROPHASE_CHROMOSOMES
Omega-6 Fatty Acids	Canonical_Pathways	REACTOME_RNA_POLYMERASE_I_PROMOTER_ESCAPE	85	37	1.30251e-33	3.18246e-31	ERCC2:CD3EAP:HIST1H3A:HIST1H4A:HIST1H4B:HIST1H2AB:HIST1H2BB:HIST1H4C:HIST1H2BE:HIST1H4D:HIST1H3D:HIST1H2AD:HIST1H2BF:HIST1H4E:HIST1H2BG:HIST1H2AE:HIST1H3E:HIST1H4F:HIST1H3F:HIST1H2BH:HIST1H3G:HIST1H2BI:HIST1H4H:HIST1H2BJ:HIST1H2BK:HIST1H4I:HIST1H2BL:HIST1H3H:HIST1H2AJ:HIST1H2BM:HIST1H4J:HIST1H4K:HIST1H2BN:HIST1H3I:HIST1H4L:HIST1H3J:HIST1H2BO	http://www.gsea-msigdb.org/gsea/msigdb/cards/REACTOME_RNA_POLYMERASE_I_PROMOTER_ESCAPE
Omega-6 Fatty Acids	Canonical_Pathways	REACTOME_AMYLOID_FIBER_FORMATION	105	40	1.85933e-33	4.08868e-31	APOA4:APOA1:BACE1:ADAM10:UBA52:HIST1H3A:HIST1H4A:HIST1H4B:HIST1H2AB:HIST1H2BB:HIST1H4C:HIST1H2BE:HIST1H4D:HIST1H3D:HIST1H2AD:HIST1H2BF:HIST1H4E:HIST1H2BG:HIST1H2AE:HIST1H3E:HIST1H4F:HIST1H3F:HIST1H2BH:HIST1H3G:HIST1H2BI:HIST1H4H:HIST1H2BJ:HIST1H2BK:HIST1H4I:HIST1H2BL:HIST1H3H:HIST1H2AJ:HIST1H2BM:HIST1H4J:HIST1H4K:HIST1H2BN:HIST1H3I:HIST1H4L:HIST1H3J:HIST1H2BO	http://www.gsea-msigdb.org/gsea/msigdb/cards/REACTOME_AMYLOID_FIBER_FORMATION
Omega-6 Fatty Acids	Canonical_Pathways	REACTOME_POSITIVE_EPIGENETIC_REGULATION_OF_RRNA_EXPRESSION	100	38	8.66185e-32	1.73158e-29	GATAD2A:CD3EAP:HIST1H3A:HIST1H4A:HIST1H4B:HIST1H2AB:HIST1H2BB:HIST1H4C:HIST1H2BE:HIST1H4D:HIST1H3D:HIST1H2AD:HIST1H2BF:HIST1H4E:HIST1H2BG:HIST1H2AE:HIST1H3E:HIST1H4F:HIST1H3F:HIST1H2BH:HIST1H3G:HIST1H2BI:HIST1H4H:HIST1H2BJ:HIST1H2BK:HIST1H4I:HIST1H2BL:HIST1H3H:HIST1H2AJ:HIST1H2BM:HIST1H4J:HIST1H4K:HIST1H2BN:HIST1H3I:HIST1H4L:HIST1H3J:HIST1H2BO:BAZ1B	http://www.gsea-msigdb.org/gsea/msigdb/cards/REACTOME_POSITIVE_EPIGENETIC_REGULATION_OF_RRNA_EXPRESSION
Omega-6 Fatty Acids	Canonical_Pathways	REACTOME_HATS_ACETYLATE_HISTONES	138	43	1.28468e-31	2.35418e-29	SUPT7L:PHF20:HIST1H3A:HIST1H4A:HIST1H4B:HIST1H2AB:HIST1H2BB:HIST1H4C:HIST1H2BE:HIST1H4D:HIST1H3D:HIST1H2AD:HIST1H2BF:HIST1H4E:HIST1H2BG:HIST1H2AE:HIST1H3E:HIST1H4F:HIST1H3F:HIST1H2BH:HIST1H3G:HIST1H2BI:HIST1H4H:HIST1H2BJ:HIST1H2AG:HIST1H2BK:HIST1H4I:HIST1H2AH:HIST1H2BL:HIST1H2AI:HIST1H3H:HIST1H2AJ:HIST1H2BM:HIST1H4J:HIST1H4K:HIST1H2AK:HIST1H2BN:HIST1H2AL:HIST1H3I:HIST1H4L:HIST1H3J:HIST1H2AM:HIST1H2BO	http://www.gsea-msigdb.org/gsea/msigdb/cards/REACTOME_HATS_ACETYLATE_HISTONES
Omega-6 Fatty Acids	Canonical_Pathways	REACTOME_FORMATION_OF_THE_BETA_CATENIN:TCF_TRANSACTIVATING_COMPLEX	88	36	1.51189e-31	2.55742e-29	SMARCA4:HIST1H3A:HIST1H4A:HIST1H4B:HIST1H2AB:HIST1H2BB:HIST1H4C:HIST1H2BE:HIST1H4D:HIST1H3D:HIST1H2AD:HIST1H2BF:HIST1H4E:HIST1H2BG:HIST1H2AE:HIST1H3E:HIST1H4F:HIST1H3F:HIST1H2BH:HIST1H3G:HIST1H2BI:HIST1H4H:HIST1H2BJ:HIST1H2BK:HIST1H4I:HIST1H2BL:HIST1H3H:HIST1H2AJ:HIST1H2BM:HIST1H4J:HIST1H4K:HIST1H2BN:HIST1H3I:HIST1H4L:HIST1H3J:HIST1H2BO	http://www.gsea-msigdb.org/gsea/msigdb/cards/REACTOME_FORMATION_OF_THE_BETA_CATENIN:TCF_TRANSACTIVATING_COMPLEX
Omega-6 Fatty Acids	Canonical_Pathways	REACTOME_MEIOTIC_RECOMBINATION	82	35	1.73692e-31	2.7282e-29	HIST1H3A:HIST1H4A:HIST1H4B:HIST1H2AB:HIST1H2BB:HIST1H4C:HIST1H2BE:HIST1H4D:HIST1H3D:HIST1H2AD:HIST1H2BF:HIST1H4E:HIST1H2BG:HIST1H2AE:HIST1H3E:HIST1H4F:HIST1H3F:HIST1H2BH:HIST1H3G:HIST1H2BI:HIST1H4H:HIST1H2BJ:HIST1H2BK:HIST1H4I:HIST1H2BL:HIST1H3H:HIST1H2AJ:HIST1H2BM:HIST1H4J:HIST1H4K:HIST1H2BN:HIST1H3I:HIST1H4L:HIST1H3J:HIST1H2BO	http://www.gsea-msigdb.org/gsea/msigdb/cards/REACTOME_MEIOTIC_RECOMBINATION
Omega-6 Fatty Acids	Canonical_Pathways	REACTOME_RNA_POLYMERASE_I_TRANSCRIPTION	104	38	4.93266e-31	7.23128e-29	GATAD2A:ERCC2:CD3EAP:HIST1H3A:HIST1H4A:HIST1H4B:HIST1H2AB:HIST1H2BB:HIST1H4C:HIST1H2BE:HIST1H4D:HIST1H3D:HIST1H2AD:HIST1H2BF:HIST1H4E:HIST1H2BG:HIST1H2AE:HIST1H3E:HIST1H4F:HIST1H3F:HIST1H2BH:HIST1H3G:HIST1H2BI:HIST1H4H:HIST1H2BJ:HIST1H2BK:HIST1H4I:HIST1H2BL:HIST1H3H:HIST1H2AJ:HIST1H2BM:HIST1H4J:HIST1H4K:HIST1H2BN:HIST1H3I:HIST1H4L:HIST1H3J:HIST1H2BO	http://www.gsea-msigdb.org/gsea/msigdb/cards/REACTOME_RNA_POLYMERASE_I_TRANSCRIPTION
Omega-6 Fatty Acids	Canonical_Pathways	REACTOME_SENESCENCE_ASSOCIATED_SECRETORY_PHENOTYPE_SASP	105	38	7.51378e-31	1.03268e-28	CDC27:CDKN2D:UBA52:HIST1H3A:HIST1H4A:HIST1H4B:HIST1H2AB:HIST1H2BB:HIST1H4C:HIST1H2BE:HIST1H4D:HIST1H3D:HIST1H2AD:HIST1H2BF:HIST1H4E:HIST1H2BG:HIST1H2AE:HIST1H3E:HIST1H4F:HIST1H3F:HIST1H2BH:HIST1H3G:HIST1H2BI:HIST1H4H:HIST1H2BJ:HIST1H2BK:HIST1H4I:HIST1H2BL:HIST1H3H:HIST1H2AJ:HIST1H2BM:HIST1H4J:HIST1H4K:HIST1H2BN:HIST1H3I:HIST1H4L:HIST1H3J:HIST1H2BO	http://www.gsea-msigdb.org/gsea/msigdb/cards/REACTOME_SENESCENCE_ASSOCIATED_SECRETORY_PHENOTYPE_SASP
Omega-6 Fatty Acids	Canonical_Pathways	REACTOME_TRANSCRIPTIONAL_REGULATION_OF_GRANULOPOIESIS	86	35	1.31707e-30	1.70367e-28	HIST1H3A:HIST1H4A:HIST1H4B:HIST1H2AB:HIST1H2BB:HIST1H4C:HIST1H2BE:HIST1H4D:HIST1H3D:HIST1H2AD:HIST1H2BF:HIST1H4E:HIST1H2BG:HIST1H2AE:HIST1H3E:HIST1H4F:HIST1H3F:HIST1H2BH:HIST1H3G:HIST1H2BI:HIST1H4H:HIST1H2BJ:HIST1H2BK:HIST1H4I:HIST1H2BL:HIST1H3H:HIST1H2AJ:HIST1H2BM:HIST1H4J:HIST1H4K:HIST1H2BN:HIST1H3I:HIST1H4L:HIST1H3J:HIST1H2BO	http://www.gsea-msigdb.org/gsea/msigdb/cards/REACTOME_TRANSCRIPTIONAL_REGULATION_OF_GRANULOPOIESIS
Omega-6 Fatty Acids	Canonical_Pathways	REACTOME_NEGATIVE_EPIGENETIC_REGULATION_OF_RRNA_EXPRESSION	103	37	6.25959e-30	7.64714e-28	ERCC2:CD3EAP:HIST1H3A:HIST1H4A:HIST1H4B:HIST1H2AB:HIST1H2BB:HIST1H4C:HIST1H2BE:HIST1H4D:HIST1H3D:HIST1H2AD:HIST1H2BF:HIST1H4E:HIST1H2BG:HIST1H2AE:HIST1H3E:HIST1H4F:HIST1H3F:HIST1H2BH:HIST1H3G:HIST1H2BI:HIST1H4H:HIST1H2BJ:HIST1H2BK:HIST1H4I:HIST1H2BL:HIST1H3H:HIST1H2AJ:HIST1H2BM:HIST1H4J:HIST1H4K:HIST1H2BN:HIST1H3I:HIST1H4L:HIST1H3J:HIST1H2BO	http://www.gsea-msigdb.org/gsea/msigdb/cards/REACTOME_NEGATIVE_EPIGENETIC_REGULATION_OF_RRNA_EXPRESSION
Omega-6 Fatty Acids	Canonical_Pathways	REACTOME_RHO_GTPASES_ACTIVATE_PKNS	90	35	8.80509e-30	1.01907e-27	HIST1H3A:HIST1H4A:HIST1H4B:HIST1H2AB:HIST1H2BB:HIST1H4C:HIST1H2BE:HIST1H4D:HIST1H3D:HIST1H2AD:HIST1H2BF:HIST1H4E:HIST1H2BG:HIST1H2AE:HIST1H3E:HIST1H4F:HIST1H3F:HIST1H2BH:HIST1H3G:HIST1H2BI:HIST1H4H:HIST1H2BJ:HIST1H2BK:HIST1H4I:HIST1H2BL:HIST1H3H:HIST1H2AJ:HIST1H2BM:HIST1H4J:HIST1H4K:HIST1H2BN:HIST1H3I:HIST1H4L:HIST1H3J:HIST1H2BO	http://www.gsea-msigdb.org/gsea/msigdb/cards/REACTOME_RHO_GTPASES_ACTIVATE_PKNS
Omega-6 Fatty Acids	Canonical_Pathways	REACTOME_OXIDATIVE_STRESS_INDUCED_SENESCENCE	120	39	1.44853e-29	1.59266e-27	E2F2:MAPKAPK5:CDKN2D:UBA52:HIST1H3A:HIST1H4A:HIST1H4B:HIST1H2AB:HIST1H2BB:HIST1H4C:HIST1H2BE:HIST1H4D:HIST1H3D:HIST1H2AD:HIST1H2BF:HIST1H4E:HIST1H2BG:HIST1H2AE:HIST1H3E:HIST1H4F:HIST1H3F:HIST1H2BH:HIST1H3G:HIST1H2BI:HIST1H4H:HIST1H2BJ:HIST1H2BK:HIST1H4I:HIST1H2BL:HIST1H3H:HIST1H2AJ:HIST1H2BM:HIST1H4J:HIST1H4K:HIST1H2BN:HIST1H3I:HIST1H4L:HIST1H3J:HIST1H2BO	http://www.gsea-msigdb.org/gsea/msigdb/cards/REACTOME_OXIDATIVE_STRESS_INDUCED_SENESCENCE
Omega-6 Fatty Acids	Canonical_Pathways	REACTOME_RUNX1_REGULATES_GENES_INVOLVED_IN_MEGAKARYOCYTE_DIFFERENTIATION_AND_PLATELET_FUNCTION	93	35	3.39975e-29	3.56002e-27	HIST1H3A:HIST1H4A:HIST1H4B:HIST1H2AB:HIST1H2BB:HIST1H4C:HIST1H2BE:HIST1H4D:HIST1H3D:HIST1H2AD:HIST1H2BF:HIST1H4E:HIST1H2BG:HIST1H2AE:HIST1H3E:HIST1H4F:HIST1H3F:HIST1H2BH:HIST1H3G:HIST1H2BI:HIST1H4H:HIST1H2BJ:HIST1H2BK:HIST1H4I:HIST1H2BL:HIST1H3H:HIST1H2AJ:HIST1H2BM:HIST1H4J:HIST1H4K:HIST1H2BN:HIST1H3I:HIST1H4L:HIST1H3J:HIST1H2BO	http://www.gsea-msigdb.org/gsea/msigdb/cards/REACTOME_RUNX1_REGULATES_GENES_INVOLVED_IN_MEGAKARYOCYTE_DIFFERENTIATION_AND_PLATELET_FUNCTION
Omega-6 Fatty Acids	Canonical_Pathways	REACTOME_TRANSCRIPTIONAL_REGULATION_BY_SMALL_RNAS	103	36	1.16492e-28	1.16439e-26	NUP93:HIST1H3A:HIST1H4A:HIST1H4B:HIST1H2AB:HIST1H2BB:HIST1H4C:HIST1H2BE:HIST1H4D:HIST1H3D:HIST1H2AD:HIST1H2BF:HIST1H4E:HIST1H2BG:HIST1H2AE:HIST1H3E:HIST1H4F:HIST1H3F:HIST1H2BH:HIST1H3G:HIST1H2BI:HIST1H4H:HIST1H2BJ:HIST1H2BK:HIST1H4I:HIST1H2BL:HIST1H3H:HIST1H2AJ:HIST1H2BM:HIST1H4J:HIST1H4K:HIST1H2BN:HIST1H3I:HIST1H4L:HIST1H3J:HIST1H2BO	http://www.gsea-msigdb.org/gsea/msigdb/cards/REACTOME_TRANSCRIPTIONAL_REGULATION_BY_SMALL_RNAS
Omega-6 Fatty Acids	Canonical_Pathways	REACTOME_DEPURINATION	54	28	1.90585e-28	1.82216e-26	TERF2:HIST1H4A:HIST1H4B:HIST1H2AB:HIST1H2BB:HIST1H4C:HIST1H2BE:HIST1H4D:HIST1H2AD:HIST1H2BF:HIST1H4E:HIST1H2BG:HIST1H2AE:HIST1H4F:HIST1H2BH:HIST1H2BI:HIST1H4H:HIST1H2BJ:HIST1H2BK:HIST1H4I:HIST1H2BL:HIST1H2AJ:HIST1H2BM:HIST1H4J:HIST1H4K:HIST1H2BN:HIST1H4L:HIST1H2BO	http://www.gsea-msigdb.org/gsea/msigdb/cards/REACTOME_DEPURINATION
Omega-6 Fatty Acids	Canonical_Pathways	REACTOME_DNA_DAMAGE_TELOMERE_STRESS_INDUCED_SENESCENCE	78	32	3.23106e-28	2.96046e-26	TERF2:HIST1H1A:HIST1H4A:HIST1H4B:HIST1H2AB:HIST1H2BB:HIST1H1C:HIST1H4C:HIST1H2BE:HIST1H4D:HIST1H2AD:HIST1H2BF:HIST1H4E:HIST1H2BG:HIST1H2AE:HIST1H1D:HIST1H4F:HIST1H2BH:HIST1H2BI:HIST1H4H:HIST1H2BJ:HIST1H2BK:HIST1H4I:HIST1H2BL:HIST1H2AJ:HIST1H2BM:HIST1H4J:HIST1H4K:HIST1H2BN:HIST1H1B:HIST1H4L:HIST1H2BO	http://www.gsea-msigdb.org/gsea/msigdb/cards/REACTOME_DNA_DAMAGE_TELOMERE_STRESS_INDUCED_SENESCENCE
Omega-6 Fatty Acids	Canonical_Pathways	REACTOME_BASE_EXCISION_REPAIR_AP_SITE_FORMATION	61	29	5.44853e-28	4.79253e-26	TERF2:HIST1H4A:HIST1H4B:HIST1H2AB:HIST1H2BB:HIST1H4C:HIST1H2BE:HIST1H4D:HIST1H2AD:HIST1H2BF:HIST1H4E:HIST1H2BG:HIST1H2AE:HIST1H4F:HIST1H2BH:HIST1H2BI:HIST1H4H:HIST1H2BJ:HIST1H2BK:HIST1H4I:HIST1H2BL:HIST1H2AJ:HIST1H2BM:HIST1H4J:HIST1H4K:HIST1H2BN:HIST1H4L:HIST1H2BO:NEIL2	http://www.gsea-msigdb.org/gsea/msigdb/cards/REACTOME_BASE_EXCISION_REPAIR_AP_SITE_FORMATION
Omega-6 Fatty Acids	Canonical_Pathways	REACTOME_CELLULAR_SENESCENCE	189	45	1.8118e-27	1.53237e-25	E2F2:MAPKAPK5:TERF2:CDC27:CDKN2D:UBA52:HIST1H1A:HIST1H3A:HIST1H4A:HIST1H4B:HIST1H2AB:HIST1H2BB:HIST1H1C:HIST1H4C:HIST1H2BE:HIST1H4D:HIST1H3D:HIST1H2AD:HIST1H2BF:HIST1H4E:HIST1H2BG:HIST1H2AE:HIST1H3E:HIST1H1D:HIST1H4F:HIST1H3F:HIST1H2BH:HIST1H3G:HIST1H2BI:HIST1H4H:HIST1H2BJ:HIST1H2BK:HIST1H4I:HIST1H2BL:HIST1H3H:HIST1H2AJ:HIST1H2BM:HIST1H4J:HIST1H4K:HIST1H2BN:HIST1H1B:HIST1H3I:HIST1H4L:HIST1H3J:HIST1H2BO	http://www.gsea-msigdb.org/gsea/msigdb/cards/REACTOME_CELLULAR_SENESCENCE
Omega-6 Fatty Acids	Canonical_Pathways	REACTOME_RMTS_METHYLATE_HISTONE_ARGININES	76	31	2.8031e-27	2.28297e-25	CARM1:SMARCA4:HIST1H3A:HIST1H4A:HIST1H4B:HIST1H2AB:HIST1H4C:HIST1H4D:HIST1H3D:HIST1H2AD:HIST1H4E:HIST1H2AE:HIST1H3E:HIST1H4F:HIST1H3F:HIST1H3G:HIST1H4H:HIST1H2AG:HIST1H4I:HIST1H2AH:HIST1H2AI:HIST1H3H:HIST1H2AJ:HIST1H4J:HIST1H4K:HIST1H2AK:HIST1H2AL:HIST1H3I:HIST1H4L:HIST1H3J:HIST1H2AM	http://www.gsea-msigdb.org/gsea/msigdb/cards/REACTOME_RMTS_METHYLATE_HISTONE_ARGININES
Omega-6 Fatty Acids	Canonical_Pathways	REACTOME_PRE_NOTCH_EXPRESSION_AND_PROCESSING	104	35	3.03928e-27	2.38692e-25	HIST1H3A:HIST1H4A:HIST1H4B:HIST1H2AB:HIST1H2BB:HIST1H4C:HIST1H2BE:HIST1H4D:HIST1H3D:HIST1H2AD:HIST1H2BF:HIST1H4E:HIST1H2BG:HIST1H2AE:HIST1H3E:HIST1H4F:HIST1H3F:HIST1H2BH:HIST1H3G:HIST1H2BI:HIST1H4H:HIST1H2BJ:HIST1H2BK:HIST1H4I:HIST1H2BL:HIST1H3H:HIST1H2AJ:HIST1H2BM:HIST1H4J:HIST1H4K:HIST1H2BN:HIST1H3I:HIST1H4L:HIST1H3J:HIST1H2BO	http://www.gsea-msigdb.org/gsea/msigdb/cards/REACTOME_PRE_NOTCH_EXPRESSION_AND_PROCESSING
Omega-6 Fatty Acids	Canonical_Pathways	REACTOME_MEIOSIS	114	36	7.04554e-27	5.34246e-25	TERF2:HIST1H3A:HIST1H4A:HIST1H4B:HIST1H2AB:HIST1H2BB:HIST1H4C:HIST1H2BE:HIST1H4D:HIST1H3D:HIST1H2AD:HIST1H2BF:HIST1H4E:HIST1H2BG:HIST1H2AE:HIST1H3E:HIST1H4F:HIST1H3F:HIST1H2BH:HIST1H3G:HIST1H2BI:HIST1H4H:HIST1H2BJ:HIST1H2BK:HIST1H4I:HIST1H2BL:HIST1H3H:HIST1H2AJ:HIST1H2BM:HIST1H4J:HIST1H4K:HIST1H2BN:HIST1H3I:HIST1H4L:HIST1H3J:HIST1H2BO	http://www.gsea-msigdb.org/gsea/msigdb/cards/REACTOME_MEIOSIS
Omega-6 Fatty Acids	Canonical_Pathways	REACTOME_EPIGENETIC_REGULATION_OF_GENE_EXPRESSION	140	39	1.01593e-26	7.44678e-25	GATAD2A:ERCC2:CD3EAP:HIST1H3A:HIST1H4A:HIST1H4B:HIST1H2AB:HIST1H2BB:HIST1H4C:HIST1H2BE:HIST1H4D:HIST1H3D:HIST1H2AD:HIST1H2BF:HIST1H4E:HIST1H2BG:HIST1H2AE:HIST1H3E:HIST1H4F:HIST1H3F:HIST1H2BH:HIST1H3G:HIST1H2BI:HIST1H4H:HIST1H2BJ:HIST1H2BK:HIST1H4I:HIST1H2BL:HIST1H3H:HIST1H2AJ:HIST1H2BM:HIST1H4J:HIST1H4K:HIST1H2BN:HIST1H3I:HIST1H4L:HIST1H3J:HIST1H2BO:BAZ1B	http://www.gsea-msigdb.org/gsea/msigdb/cards/REACTOME_EPIGENETIC_REGULATION_OF_GENE_EXPRESSION
Omega-6 Fatty Acids	Canonical_Pathways	REACTOME_RUNX1_REGULATES_TRANSCRIPTION_OF_GENES_INVOLVED_IN_DIFFERENTIATION_OF_HSCS	124	37	1.35297e-26	9.59738e-25	PSMA5:UBA52:HIST1H3A:HIST1H4A:HIST1H4B:HIST1H2AB:HIST1H2BB:HIST1H4C:HIST1H2BE:HIST1H4D:HIST1H3D:HIST1H2AD:HIST1H2BF:HIST1H4E:HIST1H2BG:HIST1H2AE:HIST1H3E:HIST1H4F:HIST1H3F:HIST1H2BH:HIST1H3G:HIST1H2BI:HIST1H4H:HIST1H2BJ:HIST1H2BK:HIST1H4I:HIST1H2BL:HIST1H3H:HIST1H2AJ:HIST1H2BM:HIST1H4J:HIST1H4K:HIST1H2BN:HIST1H3I:HIST1H4L:HIST1H3J:HIST1H2BO	http://www.gsea-msigdb.org/gsea/msigdb/cards/REACTOME_RUNX1_REGULATES_TRANSCRIPTION_OF_GENES_INVOLVED_IN_DIFFERENTIATION_OF_HSCS
Omega-6 Fatty Acids	Canonical_Pathways	REACTOME_ACTIVATION_OF_HOX_GENES_DURING_DIFFERENTIATION	118	36	2.7584e-26	1.89554e-24	MAFB:HIST1H3A:HIST1H4A:HIST1H4B:HIST1H2AB:HIST1H2BB:HIST1H4C:HIST1H2BE:HIST1H4D:HIST1H3D:HIST1H2AD:HIST1H2BF:HIST1H4E:HIST1H2BG:HIST1H2AE:HIST1H3E:HIST1H4F:HIST1H3F:HIST1H2BH:HIST1H3G:HIST1H2BI:HIST1H4H:HIST1H2BJ:HIST1H2BK:HIST1H4I:HIST1H2BL:HIST1H3H:HIST1H2AJ:HIST1H2BM:HIST1H4J:HIST1H4K:HIST1H2BN:HIST1H3I:HIST1H4L:HIST1H3J:HIST1H2BO	http://www.gsea-msigdb.org/gsea/msigdb/cards/REACTOME_ACTIVATION_OF_HOX_GENES_DURING_DIFFERENTIATION
Omega-6 Fatty Acids	Canonical_Pathways	REACTOME_MITOTIC_PROPHASE	139	37	1.23569e-24	8.23419e-23	NUP93:LPIN3:HIST1H3A:HIST1H4A:HIST1H4B:HIST1H2AB:HIST1H2BB:HIST1H4C:HIST1H2BE:HIST1H4D:HIST1H3D:HIST1H2AD:HIST1H2BF:HIST1H4E:HIST1H2BG:HIST1H2AE:HIST1H3E:HIST1H4F:HIST1H3F:HIST1H2BH:HIST1H3G:HIST1H2BI:HIST1H4H:HIST1H2BJ:HIST1H2BK:HIST1H4I:HIST1H2BL:HIST1H3H:HIST1H2AJ:HIST1H2BM:HIST1H4J:HIST1H4K:HIST1H2BN:HIST1H3I:HIST1H4L:HIST1H3J:HIST1H2BO	http://www.gsea-msigdb.org/gsea/msigdb/cards/REACTOME_MITOTIC_PROPHASE
Omega-6 Fatty Acids	Canonical_Pathways	REACTOME_REPRODUCTION	140	37	1.63244e-24	1.05581e-22	TERF2:IZUMO1:HIST1H3A:HIST1H4A:HIST1H4B:HIST1H2AB:HIST1H2BB:HIST1H4C:HIST1H2BE:HIST1H4D:HIST1H3D:HIST1H2AD:HIST1H2BF:HIST1H4E:HIST1H2BG:HIST1H2AE:HIST1H3E:HIST1H4F:HIST1H3F:HIST1H2BH:HIST1H3G:HIST1H2BI:HIST1H4H:HIST1H2BJ:HIST1H2BK:HIST1H4I:HIST1H2BL:HIST1H3H:HIST1H2AJ:HIST1H2BM:HIST1H4J:HIST1H4K:HIST1H2BN:HIST1H3I:HIST1H4L:HIST1H3J:HIST1H2BO	http://www.gsea-msigdb.org/gsea/msigdb/cards/REACTOME_REPRODUCTION
Omega-6 Fatty Acids	Canonical_Pathways	REACTOME_GENE_SILENCING_BY_RNA	133	36	2.82311e-24	1.77372e-22	NUP93:HIST1H3A:HIST1H4A:HIST1H4B:HIST1H2AB:HIST1H2BB:HIST1H4C:HIST1H2BE:HIST1H4D:HIST1H3D:HIST1H2AD:HIST1H2BF:HIST1H4E:HIST1H2BG:HIST1H2AE:HIST1H3E:HIST1H4F:HIST1H3F:HIST1H2BH:HIST1H3G:HIST1H2BI:HIST1H4H:HIST1H2BJ:HIST1H2BK:HIST1H4I:HIST1H2BL:HIST1H3H:HIST1H2AJ:HIST1H2BM:HIST1H4J:HIST1H4K:HIST1H2BN:HIST1H3I:HIST1H4L:HIST1H3J:HIST1H2BO	http://www.gsea-msigdb.org/gsea/msigdb/cards/REACTOME_GENE_SILENCING_BY_RNA
Omega-6 Fatty Acids	Canonical_Pathways	REACTOME_CELLULAR_RESPONSES_TO_EXTERNAL_STIMULI	523	67	1.3259e-23	8.09906e-22	E2F2:PRKAA2:ATG4C:PSMA5:TOMM20:UVRAG:MAPKAPK5:MT4:MT2A:MT1E:MT1M:MT1A:MT1B:MT1F:MT1G:MT1H:MT1X:NUP93:TERF2:CDC27:WIPI1:ATG4D:CDKN2D:UBA52:TOMM40:HIST1H1A:HIST1H3A:HIST1H4A:HIST1H4B:HIST1H2AB:HIST1H2BB:HIST1H1C:HIST1H4C:HIST1H2BE:HIST1H4D:HIST1H3D:HIST1H2AD:HIST1H2BF:HIST1H4E:HIST1H2BG:HIST1H2AE:HIST1H3E:HIST1H1D:HIST1H4F:HIST1H3F:HIST1H2BH:HIST1H3G:HIST1H2BI:HIST1H4H:HIST1H2BJ:HIST1H2BK:HIST1H4I:HIST1H2BL:HIST1H3H:HIST1H2AJ:HIST1H2BM:HIST1H4J:HIST1H4K:HIST1H2BN:HIST1H1B:HIST1H3I:HIST1H4L:HIST1H3J:HIST1H2BO:GPX6:SOD2:MRPL18	http://www.gsea-msigdb.org/gsea/msigdb/cards/REACTOME_CELLULAR_RESPONSES_TO_EXTERNAL_STIMULI
Omega-6 Fatty Acids	Canonical_Pathways	REACTOME_MEIOTIC_SYNAPSIS	77	28	4.11575e-23	2.44609e-21	TERF2:HIST1H4A:HIST1H4B:HIST1H2AB:HIST1H2BB:HIST1H4C:HIST1H2BE:HIST1H4D:HIST1H2AD:HIST1H2BF:HIST1H4E:HIST1H2BG:HIST1H2AE:HIST1H4F:HIST1H2BH:HIST1H2BI:HIST1H4H:HIST1H2BJ:HIST1H2BK:HIST1H4I:HIST1H2BL:HIST1H2AJ:HIST1H2BM:HIST1H4J:HIST1H4K:HIST1H2BN:HIST1H4L:HIST1H2BO	http://www.gsea-msigdb.org/gsea/msigdb/cards/REACTOME_MEIOTIC_SYNAPSIS
Omega-6 Fatty Acids	Canonical_Pathways	REACTOME_NUCLEOSOME_ASSEMBLY	71	27	6.09153e-23	3.52507e-21	HIST1H4A:HIST1H4B:HIST1H2AB:HIST1H2BB:HIST1H4C:HIST1H2BE:HIST1H4D:HIST1H2AD:HIST1H2BF:HIST1H4E:HIST1H2BG:HIST1H2AE:HIST1H4F:HIST1H2BH:HIST1H2BI:HIST1H4H:HIST1H2BJ:HIST1H2BK:HIST1H4I:HIST1H2BL:HIST1H2AJ:HIST1H2BM:HIST1H4J:HIST1H4K:HIST1H2BN:HIST1H4L:HIST1H2BO	http://www.gsea-msigdb.org/gsea/msigdb/cards/REACTOME_NUCLEOSOME_ASSEMBLY
Omega-6 Fatty Acids	Canonical_Pathways	REACTOME_ESTROGEN_DEPENDENT_GENE_EXPRESSION	146	36	9.32694e-23	5.25896e-21	CARM1:HIST1H3A:HIST1H4A:HIST1H4B:HIST1H2AB:HIST1H2BB:HIST1H4C:HIST1H2BE:HIST1H4D:HIST1H3D:HIST1H2AD:HIST1H2BF:HIST1H4E:HIST1H2BG:HIST1H2AE:HIST1H3E:HIST1H4F:HIST1H3F:HIST1H2BH:HIST1H3G:HIST1H2BI:HIST1H4H:HIST1H2BJ:HIST1H2BK:HIST1H4I:HIST1H2BL:HIST1H3H:HIST1H2AJ:HIST1H2BM:HIST1H4J:HIST1H4K:HIST1H2BN:HIST1H3I:HIST1H4L:HIST1H3J:HIST1H2BO	http://www.gsea-msigdb.org/gsea/msigdb/cards/REACTOME_ESTROGEN_DEPENDENT_GENE_EXPRESSION
Omega-6 Fatty Acids	Canonical_Pathways	REACTOME_TELOMERE_MAINTENANCE	80	28	1.40423e-22	7.71977e-21	TERF2:HIST1H4A:HIST1H4B:HIST1H2AB:HIST1H2BB:HIST1H4C:HIST1H2BE:HIST1H4D:HIST1H2AD:HIST1H2BF:HIST1H4E:HIST1H2BG:HIST1H2AE:HIST1H4F:HIST1H2BH:HIST1H2BI:HIST1H4H:HIST1H2BJ:HIST1H2BK:HIST1H4I:HIST1H2BL:HIST1H2AJ:HIST1H2BM:HIST1H4J:HIST1H4K:HIST1H2BN:HIST1H4L:HIST1H2BO	http://www.gsea-msigdb.org/gsea/msigdb/cards/REACTOME_TELOMERE_MAINTENANCE
Omega-6 Fatty Acids	Canonical_Pathways	REACTOME_BASE_EXCISION_REPAIR	89	29	2.51599e-22	1.34943e-20	TERF2:HIST1H4A:HIST1H4B:HIST1H2AB:HIST1H2BB:HIST1H4C:HIST1H2BE:HIST1H4D:HIST1H2AD:HIST1H2BF:HIST1H4E:HIST1H2BG:HIST1H2AE:HIST1H4F:HIST1H2BH:HIST1H2BI:HIST1H4H:HIST1H2BJ:HIST1H2BK:HIST1H4I:HIST1H2BL:HIST1H2AJ:HIST1H2BM:HIST1H4J:HIST1H4K:HIST1H2BN:HIST1H4L:HIST1H2BO:NEIL2	http://www.gsea-msigdb.org/gsea/msigdb/cards/REACTOME_BASE_EXCISION_REPAIR
Omega-6 Fatty Acids	Canonical_Pathways	REACTOME_CHROMATIN_ORGANIZATION	266	46	8.00845e-22	4.193e-20	CARM1:SMARCA4:GATAD2A:SUPT7L:PHF20:HIST1H3A:HIST1H4A:HIST1H4B:HIST1H2AB:HIST1H2BB:HIST1H4C:HIST1H2BE:HIST1H4D:HIST1H3D:HIST1H2AD:HIST1H2BF:HIST1H4E:HIST1H2BG:HIST1H2AE:HIST1H3E:HIST1H4F:HIST1H3F:HIST1H2BH:HIST1H3G:HIST1H2BI:HIST1H4H:HIST1H2BJ:HIST1H2AG:HIST1H2BK:HIST1H4I:HIST1H2AH:HIST1H2BL:HIST1H2AI:HIST1H3H:HIST1H2AJ:HIST1H2BM:HIST1H4J:HIST1H4K:HIST1H2AK:HIST1H2BN:HIST1H2AL:HIST1H3I:HIST1H4L:HIST1H3J:HIST1H2AM:HIST1H2BO	http://www.gsea-msigdb.org/gsea/msigdb/cards/REACTOME_CHROMATIN_ORGANIZATION
Omega-6 Fatty Acids	Canonical_Pathways	REACTOME_DNA_DOUBLE_STRAND_BREAK_RESPONSE	75	26	6.20033e-21	3.17082e-19	UBA52:BRE:HIST1H4A:HIST1H4B:HIST1H2BB:HIST1H4C:HIST1H2BE:HIST1H4D:HIST1H2BF:HIST1H4E:HIST1H2BG:HIST1H4F:HIST1H2BH:HIST1H2BI:HIST1H4H:HIST1H2BJ:HIST1H2BK:HIST1H4I:HIST1H2BL:HIST1H2BM:HIST1H4J:HIST1H4K:HIST1H2BN:HIST1H4L:HIST1H2BO:BAZ1B	http://www.gsea-msigdb.org/gsea/msigdb/cards/REACTOME_DNA_DOUBLE_STRAND_BREAK_RESPONSE
Omega-6 Fatty Acids	Canonical_Pathways	REACTOME_TRANSCRIPTIONAL_REGULATION_BY_RUNX1	231	41	5.28911e-20	2.64335e-18	PSMA5:PTPN11:SMARCA4:UBA52:CTLA4:HIST1H3A:HIST1H4A:HIST1H4B:HIST1H2AB:HIST1H2BB:HIST1H4C:HIST1H2BE:HIST1H4D:HIST1H3D:HIST1H2AD:HIST1H2BF:HIST1H4E:HIST1H2BG:HIST1H2AE:HIST1H3E:HIST1H4F:HIST1H3F:HIST1H2BH:HIST1H3G:HIST1H2BI:HIST1H4H:HIST1H2BJ:HIST1H2BK:HIST1H4I:HIST1H2BL:HIST1H3H:HIST1H2AJ:HIST1H2BM:HIST1H4J:HIST1H4K:HIST1H2BN:HIST1H3I:HIST1H4L:HIST1H3J:HIST1H2BO:BLK	http://www.gsea-msigdb.org/gsea/msigdb/cards/REACTOME_TRANSCRIPTIONAL_REGULATION_BY_RUNX1
Omega-6 Fatty Acids	Canonical_Pathways	REACTOME_NONHOMOLOGOUS_END_JOINING_NHEJ	67	24	8.20836e-20	4.01115e-18	BRE:HIST1H4A:HIST1H4B:HIST1H2BB:HIST1H4C:HIST1H2BE:HIST1H4D:HIST1H2BF:HIST1H4E:HIST1H2BG:HIST1H4F:HIST1H2BH:HIST1H2BI:HIST1H4H:HIST1H2BJ:HIST1H2BK:HIST1H4I:HIST1H2BL:HIST1H2BM:HIST1H4J:HIST1H4K:HIST1H2BN:HIST1H4L:HIST1H2BO	http://www.gsea-msigdb.org/gsea/msigdb/cards/REACTOME_NONHOMOLOGOUS_END_JOINING_NHEJ
Omega-6 Fatty Acids	Canonical_Pathways	REACTOME_CHROMOSOME_MAINTENANCE	107	28	1.00192e-18	4.78961e-17	TERF2:HIST1H4A:HIST1H4B:HIST1H2AB:HIST1H2BB:HIST1H4C:HIST1H2BE:HIST1H4D:HIST1H2AD:HIST1H2BF:HIST1H4E:HIST1H2BG:HIST1H2AE:HIST1H4F:HIST1H2BH:HIST1H2BI:HIST1H4H:HIST1H2BJ:HIST1H2BK:HIST1H4I:HIST1H2BL:HIST1H2AJ:HIST1H2BM:HIST1H4J:HIST1H4K:HIST1H2BN:HIST1H4L:HIST1H2BO	http://www.gsea-msigdb.org/gsea/msigdb/cards/REACTOME_CHROMOSOME_MAINTENANCE
Omega-6 Fatty Acids	Canonical_Pathways	REACTOME_TCF_DEPENDENT_SIGNALING_IN_RESPONSE_TO_WNT	226	39	1.22314e-18	5.72273e-17	PSMA5:SMARCA4:UBA52:HIST1H3A:HIST1H4A:HIST1H4B:HIST1H2AB:HIST1H2BB:HIST1H4C:HIST1H2BE:HIST1H4D:HIST1H3D:HIST1H2AD:HIST1H2BF:HIST1H4E:HIST1H2BG:HIST1H2AE:HIST1H3E:HIST1H4F:HIST1H3F:HIST1H2BH:HIST1H3G:HIST1H2BI:HIST1H4H:HIST1H2BJ:HIST1H2BK:HIST1H4I:HIST1H2BL:HIST1H3H:HIST1H2AJ:HIST1H2BM:HIST1H4J:HIST1H4K:HIST1H2BN:HIST1H3I:HIST1H4L:HIST1H3J:HIST1H2BO:TNKS	http://www.gsea-msigdb.org/gsea/msigdb/cards/REACTOME_TCF_DEPENDENT_SIGNALING_IN_RESPONSE_TO_WNT
Omega-6 Fatty Acids	Canonical_Pathways	REACTOME_SIGNALING_BY_NOTCH	228	39	1.68299e-18	7.71018e-17	PSMA5:ADAM10:WWP2:UBA52:HIST1H3A:HIST1H4A:HIST1H4B:HIST1H2AB:HIST1H2BB:HIST1H4C:HIST1H2BE:HIST1H4D:HIST1H3D:HIST1H2AD:HIST1H2BF:HIST1H4E:HIST1H2BG:HIST1H2AE:HIST1H3E:HIST1H4F:HIST1H3F:HIST1H2BH:HIST1H3G:HIST1H2BI:HIST1H4H:HIST1H2BJ:HIST1H2BK:HIST1H4I:HIST1H2BL:HIST1H3H:HIST1H2AJ:HIST1H2BM:HIST1H4J:HIST1H4K:HIST1H2BN:HIST1H3I:HIST1H4L:HIST1H3J:HIST1H2BO	http://www.gsea-msigdb.org/gsea/msigdb/cards/REACTOME_SIGNALING_BY_NOTCH
Omega-6 Fatty Acids	Canonical_Pathways	REACTOME_HDMS_DEMETHYLATE_HISTONES	46	19	2.4641e-17	1.10583e-15	HIST1H3A:HIST1H4A:HIST1H4B:HIST1H4C:HIST1H4D:HIST1H3D:HIST1H4E:HIST1H3E:HIST1H4F:HIST1H3F:HIST1H3G:HIST1H4H:HIST1H4I:HIST1H3H:HIST1H4J:HIST1H4K:HIST1H3I:HIST1H4L:HIST1H3J	http://www.gsea-msigdb.org/gsea/msigdb/cards/REACTOME_HDMS_DEMETHYLATE_HISTONES
Omega-6 Fatty Acids	Canonical_Pathways	REACTOME_PROCESSING_OF_DNA_DOUBLE_STRAND_BREAK_ENDS	96	25	8.36359e-17	3.67831e-15	UBA52:BRE:HIST1H4A:HIST1H4B:HIST1H2BB:HIST1H4C:HIST1H2BE:HIST1H4D:HIST1H2BF:HIST1H4E:HIST1H2BG:HIST1H4F:HIST1H2BH:HIST1H2BI:HIST1H4H:HIST1H2BJ:HIST1H2BK:HIST1H4I:HIST1H2BL:HIST1H2BM:HIST1H4J:HIST1H4K:HIST1H2BN:HIST1H4L:HIST1H2BO	http://www.gsea-msigdb.org/gsea/msigdb/cards/REACTOME_PROCESSING_OF_DNA_DOUBLE_STRAND_BREAK_ENDS
Omega-6 Fatty Acids	Canonical_Pathways	REACTOME_ESR_MEDIATED_SIGNALING	217	36	9.95029e-17	4.29033e-15	CARM1:HIST1H3A:HIST1H4A:HIST1H4B:HIST1H2AB:HIST1H2BB:HIST1H4C:HIST1H2BE:HIST1H4D:HIST1H3D:HIST1H2AD:HIST1H2BF:HIST1H4E:HIST1H2BG:HIST1H2AE:HIST1H3E:HIST1H4F:HIST1H3F:HIST1H2BH:HIST1H3G:HIST1H2BI:HIST1H4H:HIST1H2BJ:HIST1H2BK:HIST1H4I:HIST1H2BL:HIST1H3H:HIST1H2AJ:HIST1H2BM:HIST1H4J:HIST1H4K:HIST1H2BN:HIST1H3I:HIST1H4L:HIST1H3J:HIST1H2BO	http://www.gsea-msigdb.org/gsea/msigdb/cards/REACTOME_ESR_MEDIATED_SIGNALING
Omega-6 Fatty Acids	Canonical_Pathways	REACTOME_PLASMA_LIPOPROTEIN_ASSEMBLY_REMODELING_AND_CLEARANCE	71	22	1.01804e-16	4.30515e-15	LDLRAP1:PCSK9:ANGPTL3:APOA5:APOA4:APOC3:APOA1:SCARB1:LIPC:CETP:LIPG:LDLR:C19orf80:APOE:APOC1:APOC4:APOC2:FGF21:APOB:LPA:LPL:ABCA1	http://www.gsea-msigdb.org/gsea/msigdb/cards/REACTOME_PLASMA_LIPOPROTEIN_ASSEMBLY_REMODELING_AND_CLEARANCE
Omega-6 Fatty Acids	Canonical_Pathways	REACTOME_SIGNALING_BY_NUCLEAR_RECEPTORS	259	39	1.55232e-16	6.44068e-15	ALDH1A2:CARM1:DHRS9:HIST1H3A:HIST1H4A:HIST1H4B:HIST1H2AB:HIST1H2BB:HIST1H4C:HIST1H2BE:HIST1H4D:HIST1H3D:HIST1H2AD:HIST1H2BF:HIST1H4E:HIST1H2BG:HIST1H2AE:HIST1H3E:HIST1H4F:HIST1H3F:HIST1H2BH:HIST1H3G:HIST1H2BI:HIST1H4H:HIST1H2BJ:HIST1H2BK:HIST1H4I:HIST1H2BL:HIST1H3H:HIST1H2AJ:HIST1H2BM:HIST1H4J:HIST1H4K:HIST1H2BN:HIST1H3I:HIST1H4L:HIST1H3J:HIST1H2BO:PPARD	http://www.gsea-msigdb.org/gsea/msigdb/cards/REACTOME_SIGNALING_BY_NUCLEAR_RECEPTORS
Omega-6 Fatty Acids	Canonical_Pathways	REACTOME_CELLULAR_RESPONSES_TO_STRESS	429	50	4.06991e-16	1.65736e-14	E2F2:PSMA5:MAPKAPK5:NUP93:TERF2:CDC27:CDKN2D:UBA52:HIST1H1A:HIST1H3A:HIST1H4A:HIST1H4B:HIST1H2AB:HIST1H2BB:HIST1H1C:HIST1H4C:HIST1H2BE:HIST1H4D:HIST1H3D:HIST1H2AD:HIST1H2BF:HIST1H4E:HIST1H2BG:HIST1H2AE:HIST1H3E:HIST1H1D:HIST1H4F:HIST1H3F:HIST1H2BH:HIST1H3G:HIST1H2BI:HIST1H4H:HIST1H2BJ:HIST1H2BK:HIST1H4I:HIST1H2BL:HIST1H3H:HIST1H2AJ:HIST1H2BM:HIST1H4J:HIST1H4K:HIST1H2BN:HIST1H1B:HIST1H3I:HIST1H4L:HIST1H3J:HIST1H2BO:GPX6:SOD2:MRPL18	http://www.gsea-msigdb.org/gsea/msigdb/cards/REACTOME_CELLULAR_RESPONSES_TO_STRESS
Omega-6 Fatty Acids	Canonical_Pathways	REACTOME_G2_M_DNA_DAMAGE_CHECKPOINT	93	24	4.36661e-16	1.74585e-14	BRE:HIST1H4A:HIST1H4B:HIST1H2BB:HIST1H4C:HIST1H2BE:HIST1H4D:HIST1H2BF:HIST1H4E:HIST1H2BG:HIST1H4F:HIST1H2BH:HIST1H2BI:HIST1H4H:HIST1H2BJ:HIST1H2BK:HIST1H4I:HIST1H2BL:HIST1H2BM:HIST1H4J:HIST1H4K:HIST1H2BN:HIST1H4L:HIST1H2BO	http://www.gsea-msigdb.org/gsea/msigdb/cards/REACTOME_G2_M_DNA_DAMAGE_CHECKPOINT
Omega-6 Fatty Acids	Canonical_Pathways	REACTOME_PLASMA_LIPOPROTEIN_REMODELING	32	15	5.69782e-15	2.23741e-13	ANGPTL3:APOA5:APOA4:APOC3:APOA1:LIPC:CETP:LIPG:C19orf80:APOE:APOC2:FGF21:APOB:LPA:LPL	http://www.gsea-msigdb.org/gsea/msigdb/cards/REACTOME_PLASMA_LIPOPROTEIN_REMODELING
Omega-6 Fatty Acids	Canonical_Pathways	REACTOME_METALLOTHIONEINS_BIND_METALS	11	10	7.17683e-15	2.76875e-13	MT4:MT2A:MT1E:MT1M:MT1A:MT1B:MT1F:MT1G:MT1H:MT1X	http://www.gsea-msigdb.org/gsea/msigdb/cards/REACTOME_METALLOTHIONEINS_BIND_METALS
Omega-6 Fatty Acids	Canonical_Pathways	REACTOME_HOMOLOGY_DIRECTED_REPAIR	136	27	7.50554e-15	2.84563e-13	UBA52:ERCC1:BRE:POLK:HIST1H4A:HIST1H4B:HIST1H2BB:HIST1H4C:HIST1H2BE:HIST1H4D:HIST1H2BF:HIST1H4E:HIST1H2BG:HIST1H4F:HIST1H2BH:HIST1H2BI:HIST1H4H:HIST1H2BJ:HIST1H2BK:HIST1H4I:HIST1H2BL:HIST1H2BM:HIST1H4J:HIST1H4K:HIST1H2BN:HIST1H4L:HIST1H2BO	http://www.gsea-msigdb.org/gsea/msigdb/cards/REACTOME_HOMOLOGY_DIRECTED_REPAIR
Omega-6 Fatty Acids	Canonical_Pathways	REACTOME_M_PHASE	385	44	5.19609e-14	1.93665e-12	PSMA5:CEP164:NUP93:CDC27:SPC24:UBA52:MAU2:CEP250:LPIN3:HIST1H3A:HIST1H4A:HIST1H4B:HIST1H2AB:HIST1H2BB:HIST1H4C:HIST1H2BE:HIST1H4D:HIST1H3D:HIST1H2AD:HIST1H2BF:HIST1H4E:HIST1H2BG:HIST1H2AE:HIST1H3E:HIST1H4F:HIST1H3F:HIST1H2BH:HIST1H3G:HIST1H2BI:HIST1H4H:HIST1H2BJ:HIST1H2BK:HIST1H4I:HIST1H2BL:HIST1H3H:HIST1H2AJ:HIST1H2BM:HIST1H4J:HIST1H4K:HIST1H2BN:HIST1H3I:HIST1H4L:HIST1H3J:HIST1H2BO	http://www.gsea-msigdb.org/gsea/msigdb/cards/REACTOME_M_PHASE
Omega-6 Fatty Acids	Canonical_Pathways	REACTOME_PKMTS_METHYLATE_HISTONE_LYSINES	68	19	1.06099e-13	3.88854e-12	HIST1H3A:HIST1H4A:HIST1H4B:HIST1H4C:HIST1H4D:HIST1H3D:HIST1H4E:HIST1H3E:HIST1H4F:HIST1H3F:HIST1H3G:HIST1H4H:HIST1H4I:HIST1H3H:HIST1H4J:HIST1H4K:HIST1H3I:HIST1H4L:HIST1H3J	http://www.gsea-msigdb.org/gsea/msigdb/cards/REACTOME_PKMTS_METHYLATE_HISTONE_LYSINES
Omega-6 Fatty Acids	Canonical_Pathways	REACTOME_DNA_DOUBLE_STRAND_BREAK_REPAIR	164	28	1.284e-13	4.62873e-12	UBA52:ERCC1:BRE:POLK:HIST1H4A:HIST1H4B:HIST1H2BB:HIST1H4C:HIST1H2BE:HIST1H4D:HIST1H2BF:HIST1H4E:HIST1H2BG:HIST1H4F:HIST1H2BH:HIST1H2BI:HIST1H4H:HIST1H2BJ:HIST1H2BK:HIST1H4I:HIST1H2BL:HIST1H2BM:HIST1H4J:HIST1H4K:HIST1H2BN:HIST1H4L:HIST1H2BO:BAZ1B	http://www.gsea-msigdb.org/gsea/msigdb/cards/REACTOME_DNA_DOUBLE_STRAND_BREAK_REPAIR
Omega-6 Fatty Acids	Canonical_Pathways	REACTOME_SIGNALING_BY_WNT	321	39	2.09795e-13	7.44094e-12	PSMA5:SMARCA4:UBA52:HIST1H3A:HIST1H4A:HIST1H4B:HIST1H2AB:HIST1H2BB:HIST1H4C:HIST1H2BE:HIST1H4D:HIST1H3D:HIST1H2AD:HIST1H2BF:HIST1H4E:HIST1H2BG:HIST1H2AE:HIST1H3E:HIST1H4F:HIST1H3F:HIST1H2BH:HIST1H3G:HIST1H2BI:HIST1H4H:HIST1H2BJ:HIST1H2BK:HIST1H4I:HIST1H2BL:HIST1H3H:HIST1H2AJ:HIST1H2BM:HIST1H4J:HIST1H4K:HIST1H2BN:HIST1H3I:HIST1H4L:HIST1H3J:HIST1H2BO:TNKS	http://www.gsea-msigdb.org/gsea/msigdb/cards/REACTOME_SIGNALING_BY_WNT
Omega-6 Fatty Acids	Canonical_Pathways	REACTOME_RESPONSE_TO_METAL_IONS	14	10	6.0094e-13	2.09757e-11	MT4:MT2A:MT1E:MT1M:MT1A:MT1B:MT1F:MT1G:MT1H:MT1X	http://www.gsea-msigdb.org/gsea/msigdb/cards/REACTOME_RESPONSE_TO_METAL_IONS
Omega-6 Fatty Acids	Canonical_Pathways	REACTOME_G2_M_CHECKPOINTS	164	27	8.71129e-13	2.99314e-11	PSMA5:UBA52:BRE:MCM6:HIST1H4A:HIST1H4B:HIST1H2BB:HIST1H4C:HIST1H2BE:HIST1H4D:HIST1H2BF:HIST1H4E:HIST1H2BG:HIST1H4F:HIST1H2BH:HIST1H2BI:HIST1H4H:HIST1H2BJ:HIST1H2BK:HIST1H4I:HIST1H2BL:HIST1H2BM:HIST1H4J:HIST1H4K:HIST1H2BN:HIST1H4L:HIST1H2BO	http://www.gsea-msigdb.org/gsea/msigdb/cards/REACTOME_G2_M_CHECKPOINTS
Omega-6 Fatty Acids	Canonical_Pathways	REACTOME_DNA_REPAIR	327	38	1.72893e-12	5.84911e-11	USP1:RNF111:TERF2:UBA52:ERCC2:ERCC1:BRE:ACTR5:POLK:HIST1H4A:HIST1H4B:HIST1H2AB:HIST1H2BB:HIST1H4C:HIST1H2BE:HIST1H4D:HIST1H2AD:HIST1H2BF:HIST1H4E:HIST1H2BG:HIST1H2AE:HIST1H4F:HIST1H2BH:HIST1H2BI:HIST1H4H:HIST1H2BJ:HIST1H2BK:HIST1H4I:HIST1H2BL:HIST1H2AJ:HIST1H2BM:HIST1H4J:HIST1H4K:HIST1H2BN:HIST1H4L:HIST1H2BO:BAZ1B:NEIL2	http://www.gsea-msigdb.org/gsea/msigdb/cards/REACTOME_DNA_REPAIR
Omega-6 Fatty Acids	Canonical_Pathways	REACTOME_RHO_GTPASE_EFFECTORS	318	37	3.29079e-12	1.09643e-10	SPC24:IQGAP2:HIST1H3A:HIST1H4A:HIST1H4B:HIST1H2AB:HIST1H2BB:HIST1H4C:HIST1H2BE:HIST1H4D:HIST1H3D:HIST1H2AD:HIST1H2BF:HIST1H4E:HIST1H2BG:HIST1H2AE:HIST1H3E:HIST1H4F:HIST1H3F:HIST1H2BH:HIST1H3G:HIST1H2BI:HIST1H4H:HIST1H2BJ:HIST1H2BK:HIST1H4I:HIST1H2BL:HIST1H3H:HIST1H2AJ:HIST1H2BM:HIST1H4J:HIST1H4K:HIST1H2BN:HIST1H3I:HIST1H4L:HIST1H3J:HIST1H2BO	http://www.gsea-msigdb.org/gsea/msigdb/cards/REACTOME_RHO_GTPASE_EFFECTORS
Omega-6 Fatty Acids	Canonical_Pathways	REACTOME_CHYLOMICRON_REMODELING	10	8	3.13799e-11	1.02992e-09	APOA5:APOA4:APOC3:APOA1:APOE:APOC2:APOB:LPL	http://www.gsea-msigdb.org/gsea/msigdb/cards/REACTOME_CHYLOMICRON_REMODELING
Omega-6 Fatty Acids	Canonical_Pathways	REACTOME_CELL_CYCLE_MITOTIC	528	47	5.84967e-11	1.89168e-09	E2F2:PSMA5:CEP164:NUP93:CDC27:CDKN2D:SPC24:UBA52:MAU2:MCM6:CEP250:LPIN3:HIST1H3A:HIST1H4A:HIST1H4B:HIST1H2AB:HIST1H2BB:HIST1H4C:HIST1H2BE:HIST1H4D:HIST1H3D:HIST1H2AD:HIST1H2BF:HIST1H4E:HIST1H2BG:HIST1H2AE:HIST1H3E:HIST1H4F:HIST1H3F:HIST1H2BH:HIST1H3G:HIST1H2BI:HIST1H4H:HIST1H2BJ:HIST1H2BK:HIST1H4I:HIST1H2BL:HIST1H3H:HIST1H2AJ:HIST1H2BM:HIST1H4J:HIST1H4K:HIST1H2BN:HIST1H3I:HIST1H4L:HIST1H3J:HIST1H2BO	http://www.gsea-msigdb.org/gsea/msigdb/cards/REACTOME_CELL_CYCLE_MITOTIC
Omega-6 Fatty Acids	Canonical_Pathways	REACTOME_UB_SPECIFIC_PROCESSING_PROTEASES	214	28	9.60723e-11	3.06178e-09	USP24:PSMA5:TOMM20:KEAP1:UBA52:HIST1H2AB:HIST1H2BB:HIST1H2BE:HIST1H2AD:HIST1H2BF:HIST1H2BG:HIST1H2AE:HIST1H2BH:HIST1H2BI:HIST1H2BJ:HIST1H2AG:HIST1H2BK:HIST1H2AH:HIST1H2BL:HIST1H2AI:HIST1H2AJ:HIST1H2BM:HIST1H2AK:HIST1H2BN:HIST1H2AL:HIST1H2AM:HIST1H2BO:TNKS	http://www.gsea-msigdb.org/gsea/msigdb/cards/REACTOME_UB_SPECIFIC_PROCESSING_PROTEASES
Omega-6 Fatty Acids	Canonical_Pathways	REACTOME_GENERIC_TRANSCRIPTION_PATHWAY	1194	78	1.61006e-10	5.05787e-09	PRKAA2:PSMA5:MAPKAPK5:PTPN11:RNF111:ABCA6:CARM1:SMARCA4:UBA52:NR2C2AP:GATAD2A:ZNF101:ZNF14:ZNF506:ZNF45:ZNF221:ZNF155:ZNF230:ZNF222:ZNF223:ZNF223:ZNF225:ZNF227:ZNF233:ZNF112:ZNF285:APOE:ERCC2:PPP1R13L:NRBP1:CTLA4:PHF20:HNF4A:HIST1H3A:HIST1H4A:HIST1H4B:HIST1H2AB:HIST1H2BB:HIST1H4C:HIST1H2BE:HIST1H4D:HIST1H3D:HIST1H2AD:HIST1H2BF:HIST1H4E:HIST1H2BG:HIST1H2AE:HIST1H3E:HIST1H4F:HIST1H3F:HIST1H2BH:HIST1H3G:HIST1H2BI:HIST1H4H:HIST1H2BJ:HIST1H2BK:HIST1H4I:ZNF184:HIST1H2BL:HIST1H3H:HIST1H2AJ:HIST1H2BM:HIST1H4J:HIST1H4K:HIST1H2BN:HIST1H3I:HIST1H4L:HIST1H3J:HIST1H2BO:ZKSCAN8:ZKSCAN4:ZKSCAN3:ZNF311:TAF11:PPARD:SOD2:BLK:GATA4:SURF1	http://www.gsea-msigdb.org/gsea/msigdb/cards/REACTOME_GENERIC_TRANSCRIPTION_PATHWAY
Omega-6 Fatty Acids	Canonical_Pathways	REACTOME_METALLOPROTEASE_DUBS	36	12	3.87565e-10	1.20036e-08	UBA52:BRE:HIST1H2AB:HIST1H2AD:HIST1H2AE:HIST1H2AG:HIST1H2AH:HIST1H2AI:HIST1H2AJ:HIST1H2AK:HIST1H2AL:HIST1H2AM	http://www.gsea-msigdb.org/gsea/msigdb/cards/REACTOME_METALLOPROTEASE_DUBS
Omega-6 Fatty Acids	Canonical_Pathways	REACTOME_CELL_CYCLE	632	50	8.7894e-10	2.68443e-08	E2F2:PSMA5:CEP164:NUP93:TERF2:CDC27:CDKN2D:SPC24:UBA52:MAU2:BRE:MCM6:CEP250:PHF20:LPIN3:HIST1H3A:HIST1H4A:HIST1H4B:HIST1H2AB:HIST1H2BB:HIST1H4C:HIST1H2BE:HIST1H4D:HIST1H3D:HIST1H2AD:HIST1H2BF:HIST1H4E:HIST1H2BG:HIST1H2AE:HIST1H3E:HIST1H4F:HIST1H3F:HIST1H2BH:HIST1H3G:HIST1H2BI:HIST1H4H:HIST1H2BJ:HIST1H2BK:HIST1H4I:HIST1H2BL:HIST1H3H:HIST1H2AJ:HIST1H2BM:HIST1H4J:HIST1H4K:HIST1H2BN:HIST1H3I:HIST1H4L:HIST1H3J:HIST1H2BO	http://www.gsea-msigdb.org/gsea/msigdb/cards/REACTOME_CELL_CYCLE
Omega-6 Fatty Acids	Canonical_Pathways	REACTOME_PLASMA_LIPOPROTEIN_ASSEMBLY	19	9	1.56097e-09	4.70215e-08	APOA4:APOC3:APOA1:APOE:APOC1:APOC4:APOC2:APOB:ABCA1	http://www.gsea-msigdb.org/gsea/msigdb/cards/REACTOME_PLASMA_LIPOPROTEIN_ASSEMBLY
Omega-6 Fatty Acids	Canonical_Pathways	REACTOME_E3_UBIQUITIN_LIGASES_UBIQUITINATE_TARGET_PROTEINS	58	14	1.59624e-09	4.74342e-08	UBA52:UBE2L3:HIST1H2BB:HIST1H2BE:HIST1H2BF:HIST1H2BG:HIST1H2BH:HIST1H2BI:HIST1H2BJ:HIST1H2BK:HIST1H2BL:HIST1H2BM:HIST1H2BN:HIST1H2BO	http://www.gsea-msigdb.org/gsea/msigdb/cards/REACTOME_E3_UBIQUITIN_LIGASES_UBIQUITINATE_TARGET_PROTEINS
Omega-6 Fatty Acids	Canonical_Pathways	REACTOME_SIGNALING_BY_RHO_GTPASES	447	39	4.67214e-09	1.36987e-07	ARHGEF19:SPC24:GMIP:IQGAP2:HIST1H3A:HIST1H4A:HIST1H4B:HIST1H2AB:HIST1H2BB:HIST1H4C:HIST1H2BE:HIST1H4D:HIST1H3D:HIST1H2AD:HIST1H2BF:HIST1H4E:HIST1H2BG:HIST1H2AE:HIST1H3E:HIST1H4F:HIST1H3F:HIST1H2BH:HIST1H3G:HIST1H2BI:HIST1H4H:HIST1H2BJ:HIST1H2BK:HIST1H4I:HIST1H2BL:HIST1H3H:HIST1H2AJ:HIST1H2BM:HIST1H4J:HIST1H4K:HIST1H2BN:HIST1H3I:HIST1H4L:HIST1H3J:HIST1H2BO	http://www.gsea-msigdb.org/gsea/msigdb/cards/REACTOME_SIGNALING_BY_RHO_GTPASES
Omega-6 Fatty Acids	Canonical_Pathways	REACTOME_CELL_CYCLE_CHECKPOINTS	287	30	4.97179e-09	1.43855e-07	PSMA5:CDC27:SPC24:UBA52:BRE:MCM6:PHF20:HIST1H4A:HIST1H4B:HIST1H2BB:HIST1H4C:HIST1H2BE:HIST1H4D:HIST1H2BF:HIST1H4E:HIST1H2BG:HIST1H4F:HIST1H2BH:HIST1H2BI:HIST1H4H:HIST1H2BJ:HIST1H2BK:HIST1H4I:HIST1H2BL:HIST1H2BM:HIST1H4J:HIST1H4K:HIST1H2BN:HIST1H4L:HIST1H2BO	http://www.gsea-msigdb.org/gsea/msigdb/cards/REACTOME_CELL_CYCLE_CHECKPOINTS
Omega-6 Fatty Acids	Canonical_Pathways	REACTOME_DEUBIQUITINATION	291	30	6.86761e-09	1.96128e-07	USP24:PSMA5:TOMM20:KEAP1:UBA52:BRE:ACTR5:HIST1H2AB:HIST1H2BB:HIST1H2BE:HIST1H2AD:HIST1H2BF:HIST1H2BG:HIST1H2AE:HIST1H2BH:HIST1H2BI:HIST1H2BJ:HIST1H2AG:HIST1H2BK:HIST1H2AH:HIST1H2BL:HIST1H2AI:HIST1H2AJ:HIST1H2BM:HIST1H2AK:HIST1H2BN:HIST1H2AL:HIST1H2AM:HIST1H2BO:TNKS	http://www.gsea-msigdb.org/gsea/msigdb/cards/REACTOME_DEUBIQUITINATION
Omega-6 Fatty Acids	Canonical_Pathways	REACTOME_GENE_EXPRESSION_TRANSCRIPTION	1451	84	9.85686e-09	2.77888e-07	PRKAA2:PSMA5:MAPKAPK5:PTPN11:RNF111:NUDT21:NUP93:DHX38:ABCA6:CARM1:SMARCA4:UBA52:NR2C2AP:GATAD2A:ZNF101:ZNF14:ZNF506:ZNF45:ZNF221:ZNF155:ZNF230:ZNF222:ZNF223:ZNF223:ZNF225:ZNF227:ZNF233:ZNF112:ZNF285:APOE:ERCC2:PPP1R13L:CD3EAP:GTF3C2:NRBP1:CTLA4:PHF20:HNF4A:HIST1H3A:HIST1H4A:HIST1H4B:HIST1H2AB:HIST1H2BB:HIST1H4C:HIST1H2BE:HIST1H4D:HIST1H3D:HIST1H2AD:HIST1H2BF:HIST1H4E:HIST1H2BG:HIST1H2AE:HIST1H3E:HIST1H4F:HIST1H3F:HIST1H2BH:HIST1H3G:HIST1H2BI:HIST1H4H:HIST1H2BJ:HIST1H2BK:HIST1H4I:ZNF184:HIST1H2BL:HIST1H3H:HIST1H2AJ:HIST1H2BM:HIST1H4J:HIST1H4K:HIST1H2BN:HIST1H3I:HIST1H4L:HIST1H3J:HIST1H2BO:ZKSCAN8:ZKSCAN4:ZKSCAN3:ZNF311:TAF11:PPARD:SOD2:BAZ1B:BLK:GATA4:SURF1	http://www.gsea-msigdb.org/gsea/msigdb/cards/REACTOME_GENE_EXPRESSION_TRANSCRIPTION
Omega-6 Fatty Acids	Canonical_Pathways	REACTOME_CHYLOMICRON_CLEARANCE	5	5	2.64453e-08	7.36116e-07	LDLRAP1:LIPC:LDLR:APOE:APOB	http://www.gsea-msigdb.org/gsea/msigdb/cards/REACTOME_CHYLOMICRON_CLEARANCE
Omega-6 Fatty Acids	Canonical_Pathways	REACTOME_PLASMA_LIPOPROTEIN_CLEARANCE	33	10	3.28412e-08	9.02722e-07	LDLRAP1:PCSK9:APOA1:SCARB1:LIPC:LDLR:APOE:APOC1:APOC4:APOB	http://www.gsea-msigdb.org/gsea/msigdb/cards/REACTOME_PLASMA_LIPOPROTEIN_CLEARANCE
Omega-6 Fatty Acids	Canonical_Pathways	REACTOME_ASSEMBLY_OF_ACTIVE_LPL_AND_LIPC_LIPASE_COMPLEXES	19	8	4.12729e-08	1.12048e-06	ANGPTL3:APOA5:APOA4:LIPC:C19orf80:APOC2:FGF21:LPL	http://www.gsea-msigdb.org/gsea/msigdb/cards/REACTOME_ASSEMBLY_OF_ACTIVE_LPL_AND_LIPC_LIPASE_COMPLEXES
Omega-6 Fatty Acids	Canonical_Pathways	REACTOME_PROTEIN_UBIQUITINATION	78	14	9.17212e-08	2.45969e-06	UBA52:UBE2L3:HIST1H2BB:HIST1H2BE:HIST1H2BF:HIST1H2BG:HIST1H2BH:HIST1H2BI:HIST1H2BJ:HIST1H2BK:HIST1H2BL:HIST1H2BM:HIST1H2BN:HIST1H2BO	http://www.gsea-msigdb.org/gsea/msigdb/cards/REACTOME_PROTEIN_UBIQUITINATION
Omega-6 Fatty Acids	Canonical_Pathways	REACTOME_METABOLISM_OF_FAT_SOLUBLE_VITAMINS	47	11	1.29023e-07	3.41833e-06	APOA4:APOC3:APOA1:LDLR:APOE:APOC2:SDC1:APOB:PLB1:LRP2:LPL	http://www.gsea-msigdb.org/gsea/msigdb/cards/REACTOME_METABOLISM_OF_FAT_SOLUBLE_VITAMINS
Omega-6 Fatty Acids	Canonical_Pathways	REACTOME_HDL_REMODELING	10	6	1.51767e-07	3.92631e-06	APOC3:APOA1:CETP:LIPG:APOE:APOC2	http://www.gsea-msigdb.org/gsea/msigdb/cards/REACTOME_HDL_REMODELING
Omega-6 Fatty Acids	Canonical_Pathways	REACTOME_CHYLOMICRON_ASSEMBLY	10	6	1.51767e-07	3.92631e-06	APOA4:APOC3:APOA1:APOE:APOC2:APOB	http://www.gsea-msigdb.org/gsea/msigdb/cards/REACTOME_CHYLOMICRON_ASSEMBLY
Omega-6 Fatty Acids	Canonical_Pathways	REACTOME_ABC_TRANSPORTERS_IN_LIPID_HOMEOSTASIS	18	7	5.7683e-07	1.47494e-05	APOA1:ABCA9:ABCA6:ABCA10:ABCA5:ABCG5:ABCG8	http://www.gsea-msigdb.org/gsea/msigdb/cards/REACTOME_ABC_TRANSPORTERS_IN_LIPID_HOMEOSTASIS
Omega-6 Fatty Acids	Canonical_Pathways	REACTOME_INTERLEUKIN_7_SIGNALING	34	9	5.87603e-07	1.48522e-05	SMARCA4:HIST1H3A:HIST1H3D:HIST1H3E:HIST1H3F:HIST1H3G:HIST1H3H:HIST1H3I:HIST1H3J	http://www.gsea-msigdb.org/gsea/msigdb/cards/REACTOME_INTERLEUKIN_7_SIGNALING
Omega-6 Fatty Acids	Canonical_Pathways	REACTOME_TRANSPORT_OF_SMALL_MOLECULES	721	47	9.61142e-07	2.40176e-05	LDLRAP1:BSND:PCSK9:ANGPTL3:PSMA5:APOA5:APOA4:APOC3:APOA1:SCARB1:LIPC:SLC12A3:CETP:ARL2BP:PRKAR1A:ABCA8:ABCA9:ABCA6:ABCA10:ABCA5:LIPG:MYO5B:SLC44A2:LDLR:C19orf80:UBA52:ATP13A1:APOE:APOC1:APOC4:APOC2:FGF21:APOB:SLC5A6:SLC30A3:ABCG5:ABCG8:RAF1:HFE:SLC22A1:SLC22A2:SLC22A3:LPA:LPL:ABCA1:SLC44A1:SLC2A6	http://www.gsea-msigdb.org/gsea/msigdb/cards/REACTOME_TRANSPORT_OF_SMALL_MOLECULES
Omega-6 Fatty Acids	Canonical_Pathways	REACTOME_SUMOYLATION_OF_CHROMATIN_ORGANIZATION_PROTEINS	71	12	1.49147e-06	3.6851e-05	NUP93:HIST1H4A:HIST1H4B:HIST1H4C:HIST1H4D:HIST1H4E:HIST1H4F:HIST1H4H:HIST1H4I:HIST1H4J:HIST1H4K:HIST1H4L	http://www.gsea-msigdb.org/gsea/msigdb/cards/REACTOME_SUMOYLATION_OF_CHROMATIN_ORGANIZATION_PROTEINS
Omega-6 Fatty Acids	Canonical_Pathways	KEGG_ABC_TRANSPORTERS	42	9	4.01468e-06	9.80921e-05	ABCA8:ABCA9:ABCA6:ABCA10:ABCA5:ABCG5:ABCG8:ABCB11:ABCA1	http://www.gsea-msigdb.org/gsea/msigdb/cards/KEGG_ABC_TRANSPORTERS
Omega-6 Fatty Acids	Canonical_Pathways	REACTOME_DEVELOPMENTAL_BIOLOGY	1093	60	8.31952e-06	0.00020104	EPHA2:PSMA5:RPL6:PTPN11:HNF1A:ADAM10:ITGB3:ITGB3:RPL17:DNM2:CARM1:UBA52:MEF2B:NCAN:VASP:RPL18:RPL13A:RPS11:CXCR4:MAFB:PLCG1:HNF4A:HIST1H3A:HIST1H4A:HIST1H4B:HIST1H2AB:HIST1H2BB:HIST1H4C:HIST1H2BE:HIST1H4D:HIST1H3D:HIST1H2AD:HIST1H2BF:HIST1H4E:HIST1H2BG:HIST1H2AE:HIST1H3E:HIST1H4F:HIST1H3F:HIST1H2BH:HIST1H3G:HIST1H2BI:HIST1H4H:HIST1H2BJ:HIST1H2BK:HIST1H4I:HIST1H2BL:HIST1H3H:HIST1H2AJ:HIST1H2BM:HIST1H4J:HIST1H4K:HIST1H2BN:HIST1H3I:HIST1H4L:HIST1H3J:HIST1H2BO:LPL:SDCBP:MED22:RPL7A	http://www.gsea-msigdb.org/gsea/msigdb/cards/REACTOME_DEVELOPMENTAL_BIOLOGY
Omega-6 Fatty Acids	Canonical_Pathways	REACTOME_UCH_PROTEINASES	99	13	1.00784e-05	0.000240895	PSMA5:UBA52:ACTR5:HIST1H2AB:HIST1H2AD:HIST1H2AE:HIST1H2AG:HIST1H2AH:HIST1H2AI:HIST1H2AJ:HIST1H2AK:HIST1H2AL:HIST1H2AM	http://www.gsea-msigdb.org/gsea/msigdb/cards/REACTOME_UCH_PROTEINASES
Omega-6 Fatty Acids	Canonical_Pathways	REACTOME_APOPTOSIS_INDUCED_DNA_FRAGMENTATION	13	5	2.77407e-05	0.000655933	KPNB1:HIST1H1A:HIST1H1C:HIST1H1D:HIST1H1B	http://www.gsea-msigdb.org/gsea/msigdb/cards/REACTOME_APOPTOSIS_INDUCED_DNA_FRAGMENTATION
Omega-6 Fatty Acids	Canonical_Pathways	REACTOME_VISUAL_PHOTOTRANSDUCTION	99	12	4.94636e-05	0.00115713	APOA4:APOC3:APOA1:LDLR:APOE:APOC2:SDC1:APOB:PLB1:DHRS9:LRP2:LPL	http://www.gsea-msigdb.org/gsea/msigdb/cards/REACTOME_VISUAL_PHOTOTRANSDUCTION
Omega-6 Fatty Acids	Canonical_Pathways	REACTOME_ABACAVIR_TRANSMEMBRANE_TRANSPORT	5	3	0.000272592	0.00624407	SLC22A1:SLC22A2:SLC22A3	http://www.gsea-msigdb.org/gsea/msigdb/cards/REACTOME_ABACAVIR_TRANSMEMBRANE_TRANSPORT
Omega-6 Fatty Acids	Canonical_Pathways	REACTOME_VLDL_ASSEMBLY	5	3	0.000272592	0.00624407	APOC1:APOC4:APOB	http://www.gsea-msigdb.org/gsea/msigdb/cards/REACTOME_VLDL_ASSEMBLY
Omega-6 Fatty Acids	Canonical_Pathways	KEGG_GLYCEROLIPID_METABOLISM	47	7	0.000527822	0.0118339	PPAP2B:DGAT2:ALDH2:LIPC:LIPG:AGPAT4:LPL	http://www.gsea-msigdb.org/gsea/msigdb/cards/KEGG_GLYCEROLIPID_METABOLISM
Omega-6 Fatty Acids	Canonical_Pathways	REACTOME_SCAVENGING_BY_CLASS_B_RECEPTORS	6	3	0.000532768	0.0118339	APOA1:SCARB1:APOB	http://www.gsea-msigdb.org/gsea/msigdb/cards/REACTOME_SCAVENGING_BY_CLASS_B_RECEPTORS
Omega-6 Fatty Acids	Canonical_Pathways	REACTOME_VLDL_CLEARANCE	6	3	0.000532768	0.0118339	APOC1:APOC4:APOB	http://www.gsea-msigdb.org/gsea/msigdb/cards/REACTOME_VLDL_CLEARANCE
Omega-6 Fatty Acids	Canonical_Pathways	REACTOME_SUMOYLATION	186	15	0.00062365	0.0137141	NUP93:TOP1:HIST1H4A:HIST1H4B:HIST1H4C:HIST1H4D:HIST1H4E:HIST1H4F:HIST1H4H:HIST1H4I:HIST1H4J:HIST1H4K:HIST1H4L:TRIM27:NSMCE2	http://www.gsea-msigdb.org/gsea/msigdb/cards/REACTOME_SUMOYLATION
Omega-6 Fatty Acids	Canonical_Pathways	REACTOME_METABOLISM_OF_VITAMINS_AND_COFACTORS	188	15	0.000696874	0.0151725	APOA4:APOC3:APOA1:MMAB:LDLR:ACP5:APOE:APOC2:SDC1:APOB:SLC5A6:PLB1:LRP2:NFS1:LPL	http://www.gsea-msigdb.org/gsea/msigdb/cards/REACTOME_METABOLISM_OF_VITAMINS_AND_COFACTORS
Omega-6 Fatty Acids	Canonical_Pathways	REACTOME_GLUCURONIDATION	25	5	0.000844602	0.0178585	UGT2B17:UGT2B10:UGT2B11:UGT2A1:UGT2A2:UGT2A1	http://www.gsea-msigdb.org/gsea/msigdb/cards/REACTOME_GLUCURONIDATION
Omega-6 Fatty Acids	Canonical_Pathways	REACTOME_CHOLESTEROL_BIOSYNTHESIS	25	5	0.000844602	0.0178585	MVK:HMGCR:ACAT2:FDFT1:SQLE	http://www.gsea-msigdb.org/gsea/msigdb/cards/REACTOME_CHOLESTEROL_BIOSYNTHESIS
Omega-6 Fatty Acids	Canonical_Pathways	KEGG_ASCORBATE_AND_ALDARATE_METABOLISM	25	5	0.000844602	0.0178585	ALDH2:UGT2B17:UGT2B10:UGT2B11:UGT2A1:UGT2A1	http://www.gsea-msigdb.org/gsea/msigdb/cards/KEGG_ASCORBATE_AND_ALDARATE_METABOLISM
Omega-6 Fatty Acids	Canonical_Pathways	REACTOME_ABC_FAMILY_PROTEINS_MEDIATED_TRANSPORT	99	10	0.000905578	0.0189654	PSMA5:APOA1:ABCA8:ABCA9:ABCA6:ABCA10:ABCA5:UBA52:ABCG5:ABCG8	http://www.gsea-msigdb.org/gsea/msigdb/cards/REACTOME_ABC_FAMILY_PROTEINS_MEDIATED_TRANSPORT
Omega-6 Fatty Acids	Canonical_Pathways	REACTOME_POST_TRANSLATIONAL_PROTEIN_MODIFICATION	1408	64	0.000951957	0.0197486	PCSK9:USP24:PSMA5:TOMM20:APOA5:APOA1:GAS6:ADAM10:NUP93:COG8:RP11-343C2.12:ARSG:FAM20A:KEAP1:UBA52:LYPD5:APOE:TRAPPC6A:SPACA4:PUM2:APOB:PREB:BRE:ACTR5:TOP1:UBE2L3:GCNT4:HIST1H4A:HIST1H4B:HIST1H2AB:HIST1H2BB:HIST1H4C:HIST1H2BE:HIST1H4D:HIST1H2AD:HIST1H2BF:HIST1H4E:HIST1H2BG:HIST1H2AE:HIST1H4F:HIST1H2BH:HIST1H2BI:HIST1H4H:HIST1H2BJ:HIST1H2AG:HIST1H2BK:HIST1H4I:HIST1H2AH:HIST1H2BL:HIST1H2AI:HIST1H2AJ:HIST1H2BM:HIST1H4J:HIST1H4K:HIST1H2AK:HIST1H2BN:HIST1H2AL:HIST1H4L:HIST1H2AM:HIST1H2BO:TRIM27:UBD:TNKS:NSMCE2:ADAMTS13	http://www.gsea-msigdb.org/gsea/msigdb/cards/REACTOME_POST_TRANSLATIONAL_PROTEIN_MODIFICATION
Omega-6 Fatty Acids	Canonical_Pathways	REACTOME_FORMATION_OF_SENESCENCE_ASSOCIATED_HETEROCHROMATIN_FOCI_SAHF	17	4	0.00150558	0.0309418	HIST1H1A:HIST1H1C:HIST1H1D:HIST1H1B	http://www.gsea-msigdb.org/gsea/msigdb/cards/REACTOME_FORMATION_OF_SENESCENCE_ASSOCIATED_HETEROCHROMATIN_FOCI_SAHF
Omega-6 Fatty Acids	Canonical_Pathways	REACTOME_BINDING_AND_UPTAKE_OF_LIGANDS_BY_SCAVENGER_RECEPTORS	42	6	0.00164771	0.0335493	APOA1:SCARB1:HP:HPR:APOE:APOB	http://www.gsea-msigdb.org/gsea/msigdb/cards/REACTOME_BINDING_AND_UPTAKE_OF_LIGANDS_BY_SCAVENGER_RECEPTORS
Omega-6 Fatty Acids	Canonical_Pathways	REACTOME_FACTORS_INVOLVED_IN_MEGAKARYOCYTE_DEVELOPMENT_AND_PLATELET_PRODUCTION	166	13	0.00182963	0.0369116	DOCK7:SH2B3:PRKAR1A:DOCK6:HIST1H3A:HIST1H3D:HIST1H3E:HIST1H3F:HIST1H3G:HIST1H3H:HIST1H3I:HIST1H3J:GATA4	http://www.gsea-msigdb.org/gsea/msigdb/cards/REACTOME_FACTORS_INVOLVED_IN_MEGAKARYOCYTE_DEVELOPMENT_AND_PLATELET_PRODUCTION
Omega-6 Fatty Acids	Canonical_Pathways	REACTOME_LDL_CLEARANCE	19	4	0.00233572	0.0466931	LDLRAP1:PCSK9:LDLR:APOB	http://www.gsea-msigdb.org/gsea/msigdb/cards/REACTOME_LDL_CLEARANCE
Omega-6 Fatty Acids	Chemical_and_Genetic_pertubation	ACEVEDO_LIVER_CANCER_WITH_H3K9ME3_DN	117	25	1.25485e-14	4.14351e-11	LCT:HIST1H4A:HIST1H4B:HIST1H2AB:HIST1H4C:HIST1H4D:HIST1H4E:HIST1H2AE:HIST1H4F:HIST1H4H:HMGN4:HIST1H2BJ:HIST1H2AG:HIST1H2BK:HIST1H4I:HIST1H2AH:HIST1H2AI:HIST1H2AJ:HIST1H4J:HIST1H4K:HIST1H2AK:HIST1H2BN:HIST1H2AL:HIST1H4L:HIST1H2AM	http://www.gsea-msigdb.org/gsea/msigdb/cards/ACEVEDO_LIVER_CANCER_WITH_H3K9ME3_DN
Omega-6 Fatty Acids	Chemical_and_Genetic_pertubation	NIKOLSKY_BREAST_CANCER_20Q11_AMPLICON	31	13	2.2618e-12	3.73424e-09	FAM83C:GDF5:CEP250:ERGIC3:SPAG4:CPNE1:RBM12:NFS1:ROMO1:RBM39:PHF20:SCAND1:CNBD2	http://www.gsea-msigdb.org/gsea/msigdb/cards/NIKOLSKY_BREAST_CANCER_20Q11_AMPLICON
Omega-6 Fatty Acids	Chemical_and_Genetic_pertubation	ROVERSI_GLIOMA_COPY_NUMBER_UP	97	20	1.14749e-11	1.263e-08	CEACAM19:BCL3:CBLC:BCAM:PVRL2:TOMM40:APOE:APOC1:APOC4:APOC2:CLPTM1:RELB:CLASRP:ZNF296:GEMIN7:MARK4:ERCC2:PPP1R13L:CD3EAP:ERCC1	http://www.gsea-msigdb.org/gsea/msigdb/cards/ROVERSI_GLIOMA_COPY_NUMBER_UP
Omega-6 Fatty Acids	Chemical_and_Genetic_pertubation	ACEVEDO_LIVER_CANCER_WITH_H3K27ME3_DN	206	28	3.85578e-11	3.18294e-08	IZUMO1:HIST1H4A:HIST1H4B:HIST1H2AB:HIST1H4C:HIST1H2BE:HIST1H4D:HIST1H2BF:HIST1H4E:HIST1H2BG:HIST1H2AE:HIST1H4F:HIST1H2BI:HIST1H4H:HIST1H2BJ:HIST1H2AG:HIST1H2BK:HIST1H4I:HIST1H2AH:HIST1H2AI:HIST1H2AJ:HIST1H4J:HIST1H4K:HIST1H2AK:HIST1H2AL:HIST1H4L:HIST1H2AM:HIST1H2BO	http://www.gsea-msigdb.org/gsea/msigdb/cards/ACEVEDO_LIVER_CANCER_WITH_H3K27ME3_DN
Omega-6 Fatty Acids	Chemical_and_Genetic_pertubation	LASTOWSKA_COAMPLIFIED_WITH_MYCN	38	11	1.14476e-08	7.55999e-06	IFT172:FNDC4:ZNF512:CCDC121:GPN1:SUPT7L:SLC4A1AP:MRPL33:RBKS:FOSL2:PLB1	http://www.gsea-msigdb.org/gsea/msigdb/cards/LASTOWSKA_COAMPLIFIED_WITH_MYCN
Omega-6 Fatty Acids	Chemical_and_Genetic_pertubation	HELLER_HDAC_TARGETS_UP	304	29	6.82692e-08	3.75708e-05	MT2A:MT1E:MT1F:MT1H:MT1X:CDKN2D:DNM2:DOCK6:CLPTM1:RCN3:KHK:CGREF1:SBF1:HIST1H3B:HIST1H3D:HIST1H2BG:HIST1H2AE:HIST1H4H:HIST1H2AG:HIST1H4I:HIST1H2AI:HIST1H3H:HIST1H2AJ:HIST1H4K:HIST1H3J:HIST1H2AM:UBD:PPARD:GATA4	http://www.gsea-msigdb.org/gsea/msigdb/cards/HELLER_HDAC_TARGETS_UP
Omega-6 Fatty Acids	Chemical_and_Genetic_pertubation	FISCHER_DREAM_TARGETS	955	60	1.01727e-07	4.79863e-05	E2F2:USP1:PSRC1:NUP93:CIRH1A:KPNB1:CDKN2D:ILF3:LDLR:SPC24:GATAD2A:ZNF45:TOMM40:DBP:C2orf43:KHK:CAD:GTF3C2:ZRANB3:R3HDM1:MCM6:TOP1:POC5:HIST1H4A:HIST1H3B:HIST1H2AB:HIST1H3C:HIST1H1C:HIST1H4C:HIST1H2BE:HIST1H4D:HIST1H3D:HIST1H2AD:HIST1H2BF:HIST1H4E:HIST1H2AE:HIST1H1D:HIST1H3F:HIST1H2BH:HIST1H3G:HIST1H2BI:HIST1H4H:HIST1H2AG:HIST1H4I:HIST1H2AH:ZNF184:HIST1H2BL:HIST1H2AI:HIST1H3H:HIST1H2AJ:HIST1H2BM:HIST1H2AK:HIST1H2AL:HIST1H1B:HIST1H4L:HIST1H3J:HIST1H2AM:HIST1H2BO:TCP1:BAZ1B	http://www.gsea-msigdb.org/gsea/msigdb/cards/FISCHER_DREAM_TARGETS
Omega-6 Fatty Acids	Chemical_and_Genetic_pertubation	ZHENG_RESPONSE_TO_ARSENITE_UP	15	7	1.2638e-07	5.21632e-05	MT2A:MT1E:MT1M:MT1B:MT1G:MT1H:MT1X	http://www.gsea-msigdb.org/gsea/msigdb/cards/ZHENG_RESPONSE_TO_ARSENITE_UP
Omega-6 Fatty Acids	Chemical_and_Genetic_pertubation	HELLER_HDAC_TARGETS_SILENCED_BY_METHYLATION_UP	444	35	3.48684e-07	0.000127928	RHCE:SORT1:HK1:ALDH2:MT2A:MT1E:MT1H:MT1X:NUP93:NCAN:APOE:RCN3:KHK:CGREF1:MAFB:HIST1H4B:HIST1H3B:HIST1H2BB:HIST1H1C:HIST1H1T:HIST1H3D:HIST1H2BG:HIST1H2AE:HIST1H3G:HIST1H2BI:HIST1H4H:HIST1H2AG:HIST1H2AI:HIST1H3H:HIST1H4K:HIST1H3J:HIST1H2AM:UBD:PPARD:DSE	http://www.gsea-msigdb.org/gsea/msigdb/cards/HELLER_HDAC_TARGETS_SILENCED_BY_METHYLATION_UP
Omega-6 Fatty Acids	Chemical_and_Genetic_pertubation	HASLINGER_B_CLL_WITH_6Q21_DELETION	20	7	1.33201e-06	0.00043983	HIST1H2BG:HIST1H2BI:HIST1H2AG:HIST1H2BM:HIST1H2AK:HIST1H2AL:HIST1H2BO	http://www.gsea-msigdb.org/gsea/msigdb/cards/HASLINGER_B_CLL_WITH_6Q21_DELETION
Omega-6 Fatty Acids	Chemical_and_Genetic_pertubation	OLSSON_E2F3_TARGETS_DN	38	9	1.63707e-06	0.000491418	MT1B:MT1F:MT1H:MT1X:HIST1H4B:HIST1H1C:HIST1H3D:HIST1H3E:LPL	http://www.gsea-msigdb.org/gsea/msigdb/cards/OLSSON_E2F3_TARGETS_DN
Omega-6 Fatty Acids	Chemical_and_Genetic_pertubation	GUO_TARGETS_OF_IRS1_AND_IRS2	93	13	4.99995e-06	0.00137582	PCSK9:MVK:ATXN2:SCARB1:TAT:BCL3:ABCG5:ABCG8:RBM39:HMGCR:ACAT2:FDFT1:SQLE	http://www.gsea-msigdb.org/gsea/msigdb/cards/GUO_TARGETS_OF_IRS1_AND_IRS2
Omega-6 Fatty Acids	Chemical_and_Genetic_pertubation	DANG_BOUND_BY_MYC	1037	56	2.68327e-05	0.00681551	USP1:SARS:PSMA5:ZNF259:ALDH2:MT2A:HERPUD1:NFAT5:KEAP1:ACP5:UBA52:GMIP:ZNF225:BCL3:VASP:GPR4:RPL18:DBP:FUT1:RPL13A:KHK:SLC5A6:CAD:NFS1:RBM39:SCAND1:TOP1:HIST1H4B:HIST1H2BE:HIST1H4D:HIST1H2AD:HIST1H2BF:HIST1H4E:HIST1H2BG:HIST1H2BH:HIST1H2BI:BTN2A1:ABT1:HIST1H2BJ:HIST1H2AG:HIST1H2AI:HIST1H2AJ:HIST1H2BM:HIST1H2AK:HIST1H2BN:HIST1H4L:HIST1H2AM:HIST1H2BO:ZKSCAN8:ZSCAN9:DEF6:SLC22A3:BAZ1B:BLK:TRIB1:SURF6	http://www.gsea-msigdb.org/gsea/msigdb/cards/DANG_BOUND_BY_MYC
Omega-6 Fatty Acids	Chemical_and_Genetic_pertubation	CHICAS_RB1_TARGETS_LOW_SERUM	93	11	0.000126605	0.0291046	MT2A:MT1E:MT1F:MT1H:MT1X:OST4:MCM6:GDF5:ROMO1:RBM39:HIST1H4C	http://www.gsea-msigdb.org/gsea/msigdb/cards/CHICAS_RB1_TARGETS_LOW_SERUM
Omega-6 Fatty Acids	Chemical_and_Genetic_pertubation	BENPORATH_EED_TARGETS	1024	53	0.000132214	0.0291046	TCEA3:KIAA1324:MT1M:MT1A:MT1B:MT1H:MT1X:ABCA8:MYO5B:CRLF1:TMEM59L:TSSK6:NDUFA13:NKPD1:GDF7:SLC30A3:UCN:LRP2:MAFB:HIST1H3A:HIST1H4A:HIST1H4B:HIST1H3B:HIST1H3C:HIST1H4C:HIST1H4D:HIST1H3D:HIST1H4E:HIST1H3E:HIST1H4F:HIST1H3F:HIST1H3G:HIST1H4H:HIST1H2AG:HIST1H2BK:HIST1H4I:HIST1H2AH:HIST1H2BL:HIST1H2AI:HIST1H3H:HIST1H4J:HIST1H4K:HIST1H2AK:HIST1H2AL:HIST1H3I:HIST1H4L:HIST1H3J:HIST1H2AM:HIST1H2BO:SCUBE3:SLC22A3:GATA4:LPL	http://www.gsea-msigdb.org/gsea/msigdb/cards/BENPORATH_EED_TARGETS
Omega-6 Fatty Acids	Chemical_and_Genetic_pertubation	BENPORATH_MYC_MAX_TARGETS	761	42	0.000175325	0.0361827	USP1:SARS:PSMA5:ZNF259:MT2A:NFAT5:KEAP1:GMIP:ZNF225:VASP:RPL18:DBP:KHK:SLC5A6:CAD:NFS1:RBM39:SCAND1:HIST1H4B:HIST1H2BE:HIST1H2BF:HIST1H2BG:HIST1H2BH:HIST1H2BI:BTN2A1:ABT1:HIST1H2BJ:HIST1H2AG:HIST1H4I:HIST1H2AI:HIST1H2AJ:HIST1H2BM:HIST1H2AK:HIST1H2BN:HIST1H4L:HIST1H2AM:ZKSCAN8:DEF6:SLC22A3:BAZ1B:BLK:TRIB1	http://www.gsea-msigdb.org/gsea/msigdb/cards/BENPORATH_MYC_MAX_TARGETS
Omega-6 Fatty Acids	Chemical_and_Genetic_pertubation	SUNG_METASTASIS_STROMA_DN	53	8	0.000193441	0.0375731	MT1E:MT1B:MT1F:MT1G:MT1H:MT1X:ACP5:MCM6	http://www.gsea-msigdb.org/gsea/msigdb/cards/SUNG_METASTASIS_STROMA_DN
Omega-6 Fatty Acids	Computational_gene_sets	MODULE_203	16	7	2.18745e-07	0.000155322	HIST1H1A:HIST1H1C:HIST1H1T:HIST1H2AE:HIST1H2BJ:HIST1H2BK:HIST1H2BL	http://www.gsea-msigdb.org/gsea/msigdb/cards/MODULE_203
Omega-6 Fatty Acids	Computational_gene_sets	MODULE_90	17	7	3.62056e-07	0.000155322	HIST1H1A:HIST1H1C:HIST1H1T:HIST1H2AE:HIST1H2BJ:HIST1H2BK:HIST1H2BL	http://www.gsea-msigdb.org/gsea/msigdb/cards/MODULE_90
Omega-6 Fatty Acids	Computational_gene_sets	MODULE_89	14	6	1.95397e-06	0.000558836	HIST1H1C:HIST1H1T:HIST1H2AE:HIST1H2BJ:HIST1H2BK:HIST1H2BL	http://www.gsea-msigdb.org/gsea/msigdb/cards/MODULE_89
Omega-6 Fatty Acids	Computational_gene_sets	MODULE_236	18	6	1.08777e-05	0.00233327	APOA1:SCARB1:CETP:LDLR:APOE:APOB	http://www.gsea-msigdb.org/gsea/msigdb/cards/MODULE_236
Omega-6 Fatty Acids	Computational_gene_sets	MODULE_222	22	6	3.93806e-05	0.00563143	TERF2:HIST1H1C:HIST1H2AE:HIST1H2BJ:HIST1H2BK:HIST1H2BL	http://www.gsea-msigdb.org/gsea/msigdb/cards/MODULE_222
Omega-6 Fatty Acids	Computational_gene_sets	MODULE_168	22	6	3.93806e-05	0.00563143	TERF2:HIST1H1C:HIST1H2AE:HIST1H2BJ:HIST1H2BK:HIST1H2BL	http://www.gsea-msigdb.org/gsea/msigdb/cards/MODULE_168
Omega-6 Fatty Acids	Computational_gene_sets	MODULE_189	23	6	5.19073e-05	0.00636235	HIST1H1A:HIST1H1C:HIST1H2AE:HIST1H2BJ:HIST1H2BK:HIST1H2BL	http://www.gsea-msigdb.org/gsea/msigdb/cards/MODULE_189
Omega-6 Fatty Acids	Computational_gene_sets	CAR_HPX	73	10	7.33813e-05	0.00787015	APOA1:DHODH:HP:APOC1:APOB:HGFAC:UGT2B11:SLC22A1:LPA:PLG	http://www.gsea-msigdb.org/gsea/msigdb/cards/CAR_HPX
Omega-6 Fatty Acids	Computational_gene_sets	MODULE_127	26	6	0.00010948	0.0103363	HIST1H1A:HIST1H1C:HIST1H2AE:HIST1H2BJ:HIST1H2BK:HIST1H2BL	http://www.gsea-msigdb.org/gsea/msigdb/cards/MODULE_127
Omega-6 Fatty Acids	Computational_gene_sets	MODULE_534	17	5	0.00012047	0.0103363	HIST1H1C:HIST1H2AE:HIST1H2BJ:HIST1H2BK:HIST1H2BL	http://www.gsea-msigdb.org/gsea/msigdb/cards/MODULE_534
Omega-6 Fatty Acids	Computational_gene_sets	MODULE_552	18	5	0.000162621	0.0126844	HIST1H1C:HIST1H2AE:HIST1H2BJ:HIST1H2BK:HIST1H2BL	http://www.gsea-msigdb.org/gsea/msigdb/cards/MODULE_552
Omega-6 Fatty Acids	Computational_gene_sets	GNF2_HPN	131	13	0.000194155	0.0128143	APOC3:APOA1:TAT:HP:HPR:C19orf80:APOC1:APOC4:APOC2:KHK:HGFAC:SLC22A1:PLG	http://www.gsea-msigdb.org/gsea/msigdb/cards/GNF2_HPN
Omega-6 Fatty Acids	Computational_gene_sets	GNF2_HPX	131	13	0.000194155	0.0128143	APOC3:APOA1:TAT:HP:HPR:C19orf80:APOC1:APOC4:APOC2:KHK:HGFAC:SLC22A1:PLG	http://www.gsea-msigdb.org/gsea/msigdb/cards/GNF2_HPX
Omega-6 Fatty Acids	Computational_gene_sets	GNF2_TST	102	11	0.000288912	0.0177062	APOC3:APOA1:TAT:HP:C19orf80:APOC1:APOC4:APOC2:KHK:HGFAC:SLC22A1	http://www.gsea-msigdb.org/gsea/msigdb/cards/GNF2_TST
Omega-6 Fatty Acids	Computational_gene_sets	MODULE_17	359	24	0.000310801	0.0177778	ALDH1A2:NUP93:CYB5B:ILF3:DNM2:SMARCA4:LDLR:TOMM40:APOE:APOC1:TRAPPC6A:CAD:MCM6:DARS:HMGCR:HIST1H1C:HMGN4:HIST1H2BJ:HIST1H2BK:HIST1H2BL:SNRPC:ACAT2:FDFT1:SQLE	http://www.gsea-msigdb.org/gsea/msigdb/cards/MODULE_17
Omega-6 Fatty Acids	Computational_gene_sets	GNF2_LCAT	121	12	0.000340839	0.0182775	APOC3:APOA1:TAT:HP:HPR:C19orf80:APOC1:APOC4:APOC2:KHK:HGFAC:SLC22A1	http://www.gsea-msigdb.org/gsea/msigdb/cards/GNF2_LCAT
Omega-6 Fatty Acids	Computational_gene_sets	GNF2_GSTM1	107	11	0.000438076	0.0221099	APOC3:APOA1:TAT:HP:C19orf80:APOC1:APOC4:APOC2:KHK:HGFAC:SLC22A1	http://www.gsea-msigdb.org/gsea/msigdb/cards/GNF2_GSTM1
Omega-6 Fatty Acids	Computational_gene_sets	GCM_NPM1	113	11	0.000697381	0.0332418	PSMA5:RPL6:RPL17:UBA52:SNRPD2:RPL18:RPL13A:RPS11:UBE2L3:TCP1:RPL7A	http://www.gsea-msigdb.org/gsea/msigdb/cards/GCM_NPM1
Omega-6 Fatty Acids	Computational_gene_sets	MODULE_432	15	4	0.000906561	0.0409384	MVK:HMGCR:FDFT1:SQLE	http://www.gsea-msigdb.org/gsea/msigdb/cards/MODULE_432
Omega-6 Fatty Acids	Curated_gene_sets	REACTOME_HDACS_DEACETYLATE_HISTONES	91	42	2.35689e-39	1.29653e-35	GATAD2A:HIST1H3A:HIST1H4A:HIST1H4B:HIST1H2AB:HIST1H2BB:HIST1H4C:HIST1H2BE:HIST1H4D:HIST1H3D:HIST1H2AD:HIST1H2BF:HIST1H4E:HIST1H2BG:HIST1H2AE:HIST1H3E:HIST1H4F:HIST1H3F:HIST1H2BH:HIST1H3G:HIST1H2BI:HIST1H4H:HIST1H2BJ:HIST1H2AG:HIST1H2BK:HIST1H4I:HIST1H2AH:HIST1H2BL:HIST1H2AI:HIST1H3H:HIST1H2AJ:HIST1H2BM:HIST1H4J:HIST1H4K:HIST1H2AK:HIST1H2BN:HIST1H2AL:HIST1H3I:HIST1H4L:HIST1H3J:HIST1H2AM:HIST1H2BO	http://www.gsea-msigdb.org/gsea/msigdb/cards/REACTOME_HDACS_DEACETYLATE_HISTONES
Omega-6 Fatty Acids	Curated_gene_sets	REACTOME_DNA_METHYLATION	60	35	9.48253e-38	2.60817e-34	HIST1H3A:HIST1H4A:HIST1H4B:HIST1H2AB:HIST1H2BB:HIST1H4C:HIST1H2BE:HIST1H4D:HIST1H3D:HIST1H2AD:HIST1H2BF:HIST1H4E:HIST1H2BG:HIST1H2AE:HIST1H3E:HIST1H4F:HIST1H3F:HIST1H2BH:HIST1H3G:HIST1H2BI:HIST1H4H:HIST1H2BJ:HIST1H2BK:HIST1H4I:HIST1H2BL:HIST1H3H:HIST1H2AJ:HIST1H2BM:HIST1H4J:HIST1H4K:HIST1H2BN:HIST1H3I:HIST1H4L:HIST1H3J:HIST1H2BO	http://www.gsea-msigdb.org/gsea/msigdb/cards/REACTOME_DNA_METHYLATION
Omega-6 Fatty Acids	Curated_gene_sets	KEGG_SYSTEMIC_LUPUS_ERYTHEMATOSUS	115	44	8.42205e-37	1.45143e-33	HIST1H3A:HIST1H4A:HIST1H4B:HIST1H3B:HIST1H2AB:HIST1H2BB:HIST1H3C:HIST1H4C:HIST1H2BE:HIST1H4D:HIST1H3D:HIST1H2AD:HIST1H2BF:HIST1H4E:HIST1H2BG:HIST1H2AE:HIST1H3E:HIST1H4F:HIST1H4G:HIST1H3F:HIST1H2BH:HIST1H3G:HIST1H2BI:HIST1H4H:HIST1H2BJ:HIST1H2AG:HIST1H2BK:HIST1H4I:HIST1H2AH:HIST1H2BL:HIST1H2AI:HIST1H3H:HIST1H2AJ:HIST1H2BM:HIST1H4J:HIST1H4K:HIST1H2AK:HIST1H2BN:HIST1H2AL:HIST1H3I:HIST1H4L:HIST1H3J:HIST1H2AM:HIST1H2BO	http://www.gsea-msigdb.org/gsea/msigdb/cards/KEGG_SYSTEMIC_LUPUS_ERYTHEMATOSUS
Omega-6 Fatty Acids	Curated_gene_sets	REACTOME_ACTIVATED_PKN1_STIMULATES_TRANSCRIPTION_OF_AR_ANDROGEN_RECEPTOR_REGULATED_GENES_KLK2_AND_KLK3	63	35	1.05539e-36	1.45143e-33	HIST1H3A:HIST1H4A:HIST1H4B:HIST1H2AB:HIST1H2BB:HIST1H4C:HIST1H2BE:HIST1H4D:HIST1H3D:HIST1H2AD:HIST1H2BF:HIST1H4E:HIST1H2BG:HIST1H2AE:HIST1H3E:HIST1H4F:HIST1H3F:HIST1H2BH:HIST1H3G:HIST1H2BI:HIST1H4H:HIST1H2BJ:HIST1H2BK:HIST1H4I:HIST1H2BL:HIST1H3H:HIST1H2AJ:HIST1H2BM:HIST1H4J:HIST1H4K:HIST1H2BN:HIST1H3I:HIST1H4L:HIST1H3J:HIST1H2BO	http://www.gsea-msigdb.org/gsea/msigdb/cards/REACTOME_ACTIVATED_PKN1_STIMULATES_TRANSCRIPTION_OF_AR_ANDROGEN_RECEPTOR_REGULATED_GENES_KLK2_AND_KLK3
Omega-6 Fatty Acids	Curated_gene_sets	REACTOME_SIRT1_NEGATIVELY_REGULATES_RRNA_EXPRESSION	64	35	2.26379e-36	2.49062e-33	HIST1H3A:HIST1H4A:HIST1H4B:HIST1H2AB:HIST1H2BB:HIST1H4C:HIST1H2BE:HIST1H4D:HIST1H3D:HIST1H2AD:HIST1H2BF:HIST1H4E:HIST1H2BG:HIST1H2AE:HIST1H3E:HIST1H4F:HIST1H3F:HIST1H2BH:HIST1H3G:HIST1H2BI:HIST1H4H:HIST1H2BJ:HIST1H2BK:HIST1H4I:HIST1H2BL:HIST1H3H:HIST1H2AJ:HIST1H2BM:HIST1H4J:HIST1H4K:HIST1H2BN:HIST1H3I:HIST1H4L:HIST1H3J:HIST1H2BO	http://www.gsea-msigdb.org/gsea/msigdb/cards/REACTOME_SIRT1_NEGATIVELY_REGULATES_RRNA_EXPRESSION
Omega-6 Fatty Acids	Curated_gene_sets	REACTOME_ERCC6_CSB_AND_EHMT2_G9A_POSITIVELY_REGULATE_RRNA_EXPRESSION	71	36	8.77613e-36	8.04625e-33	GATAD2A:HIST1H3A:HIST1H4A:HIST1H4B:HIST1H2AB:HIST1H2BB:HIST1H4C:HIST1H2BE:HIST1H4D:HIST1H3D:HIST1H2AD:HIST1H2BF:HIST1H4E:HIST1H2BG:HIST1H2AE:HIST1H3E:HIST1H4F:HIST1H3F:HIST1H2BH:HIST1H3G:HIST1H2BI:HIST1H4H:HIST1H2BJ:HIST1H2BK:HIST1H4I:HIST1H2BL:HIST1H3H:HIST1H2AJ:HIST1H2BM:HIST1H4J:HIST1H4K:HIST1H2BN:HIST1H3I:HIST1H4L:HIST1H3J:HIST1H2BO	http://www.gsea-msigdb.org/gsea/msigdb/cards/REACTOME_ERCC6_CSB_AND_EHMT2_G9A_POSITIVELY_REGULATE_RRNA_EXPRESSION
Omega-6 Fatty Acids	Curated_gene_sets	REACTOME_PRC2_METHYLATES_HISTONES_AND_DNA	69	35	7.9304e-35	6.23216e-32	HIST1H3A:HIST1H4A:HIST1H4B:HIST1H2AB:HIST1H2BB:HIST1H4C:HIST1H2BE:HIST1H4D:HIST1H3D:HIST1H2AD:HIST1H2BF:HIST1H4E:HIST1H2BG:HIST1H2AE:HIST1H3E:HIST1H4F:HIST1H3F:HIST1H2BH:HIST1H3G:HIST1H2BI:HIST1H4H:HIST1H2BJ:HIST1H2BK:HIST1H4I:HIST1H2BL:HIST1H3H:HIST1H2AJ:HIST1H2BM:HIST1H4J:HIST1H4K:HIST1H2BN:HIST1H3I:HIST1H4L:HIST1H3J:HIST1H2BO	http://www.gsea-msigdb.org/gsea/msigdb/cards/REACTOME_PRC2_METHYLATES_HISTONES_AND_DNA
Omega-6 Fatty Acids	Curated_gene_sets	REACTOME_CONDENSATION_OF_PROPHASE_CHROMOSOMES	70	35	1.54157e-34	1.06002e-31	HIST1H3A:HIST1H4A:HIST1H4B:HIST1H2AB:HIST1H2BB:HIST1H4C:HIST1H2BE:HIST1H4D:HIST1H3D:HIST1H2AD:HIST1H2BF:HIST1H4E:HIST1H2BG:HIST1H2AE:HIST1H3E:HIST1H4F:HIST1H3F:HIST1H2BH:HIST1H3G:HIST1H2BI:HIST1H4H:HIST1H2BJ:HIST1H2BK:HIST1H4I:HIST1H2BL:HIST1H3H:HIST1H2AJ:HIST1H2BM:HIST1H4J:HIST1H4K:HIST1H2BN:HIST1H3I:HIST1H4L:HIST1H3J:HIST1H2BO	http://www.gsea-msigdb.org/gsea/msigdb/cards/REACTOME_CONDENSATION_OF_PROPHASE_CHROMOSOMES
Omega-6 Fatty Acids	Curated_gene_sets	REACTOME_RNA_POLYMERASE_I_PROMOTER_ESCAPE	85	37	1.30251e-33	7.96121e-31	ERCC2:CD3EAP:HIST1H3A:HIST1H4A:HIST1H4B:HIST1H2AB:HIST1H2BB:HIST1H4C:HIST1H2BE:HIST1H4D:HIST1H3D:HIST1H2AD:HIST1H2BF:HIST1H4E:HIST1H2BG:HIST1H2AE:HIST1H3E:HIST1H4F:HIST1H3F:HIST1H2BH:HIST1H3G:HIST1H2BI:HIST1H4H:HIST1H2BJ:HIST1H2BK:HIST1H4I:HIST1H2BL:HIST1H3H:HIST1H2AJ:HIST1H2BM:HIST1H4J:HIST1H4K:HIST1H2BN:HIST1H3I:HIST1H4L:HIST1H3J:HIST1H2BO	http://www.gsea-msigdb.org/gsea/msigdb/cards/REACTOME_RNA_POLYMERASE_I_PROMOTER_ESCAPE
Omega-6 Fatty Acids	Curated_gene_sets	REACTOME_AMYLOID_FIBER_FORMATION	105	40	1.85933e-33	1.02282e-30	APOA4:APOA1:BACE1:ADAM10:UBA52:HIST1H3A:HIST1H4A:HIST1H4B:HIST1H2AB:HIST1H2BB:HIST1H4C:HIST1H2BE:HIST1H4D:HIST1H3D:HIST1H2AD:HIST1H2BF:HIST1H4E:HIST1H2BG:HIST1H2AE:HIST1H3E:HIST1H4F:HIST1H3F:HIST1H2BH:HIST1H3G:HIST1H2BI:HIST1H4H:HIST1H2BJ:HIST1H2BK:HIST1H4I:HIST1H2BL:HIST1H3H:HIST1H2AJ:HIST1H2BM:HIST1H4J:HIST1H4K:HIST1H2BN:HIST1H3I:HIST1H4L:HIST1H3J:HIST1H2BO	http://www.gsea-msigdb.org/gsea/msigdb/cards/REACTOME_AMYLOID_FIBER_FORMATION
Omega-6 Fatty Acids	Curated_gene_sets	REACTOME_POSITIVE_EPIGENETIC_REGULATION_OF_RRNA_EXPRESSION	100	38	8.66185e-32	4.33171e-29	GATAD2A:CD3EAP:HIST1H3A:HIST1H4A:HIST1H4B:HIST1H2AB:HIST1H2BB:HIST1H4C:HIST1H2BE:HIST1H4D:HIST1H3D:HIST1H2AD:HIST1H2BF:HIST1H4E:HIST1H2BG:HIST1H2AE:HIST1H3E:HIST1H4F:HIST1H3F:HIST1H2BH:HIST1H3G:HIST1H2BI:HIST1H4H:HIST1H2BJ:HIST1H2BK:HIST1H4I:HIST1H2BL:HIST1H3H:HIST1H2AJ:HIST1H2BM:HIST1H4J:HIST1H4K:HIST1H2BN:HIST1H3I:HIST1H4L:HIST1H3J:HIST1H2BO:BAZ1B	http://www.gsea-msigdb.org/gsea/msigdb/cards/REACTOME_POSITIVE_EPIGENETIC_REGULATION_OF_RRNA_EXPRESSION
Omega-6 Fatty Acids	Curated_gene_sets	REACTOME_HATS_ACETYLATE_HISTONES	138	43	1.28468e-31	5.88919e-29	SUPT7L:PHF20:HIST1H3A:HIST1H4A:HIST1H4B:HIST1H2AB:HIST1H2BB:HIST1H4C:HIST1H2BE:HIST1H4D:HIST1H3D:HIST1H2AD:HIST1H2BF:HIST1H4E:HIST1H2BG:HIST1H2AE:HIST1H3E:HIST1H4F:HIST1H3F:HIST1H2BH:HIST1H3G:HIST1H2BI:HIST1H4H:HIST1H2BJ:HIST1H2AG:HIST1H2BK:HIST1H4I:HIST1H2AH:HIST1H2BL:HIST1H2AI:HIST1H3H:HIST1H2AJ:HIST1H2BM:HIST1H4J:HIST1H4K:HIST1H2AK:HIST1H2BN:HIST1H2AL:HIST1H3I:HIST1H4L:HIST1H3J:HIST1H2AM:HIST1H2BO	http://www.gsea-msigdb.org/gsea/msigdb/cards/REACTOME_HATS_ACETYLATE_HISTONES
Omega-6 Fatty Acids	Curated_gene_sets	REACTOME_FORMATION_OF_THE_BETA_CATENIN:TCF_TRANSACTIVATING_COMPLEX	88	36	1.51189e-31	6.39763e-29	SMARCA4:HIST1H3A:HIST1H4A:HIST1H4B:HIST1H2AB:HIST1H2BB:HIST1H4C:HIST1H2BE:HIST1H4D:HIST1H3D:HIST1H2AD:HIST1H2BF:HIST1H4E:HIST1H2BG:HIST1H2AE:HIST1H3E:HIST1H4F:HIST1H3F:HIST1H2BH:HIST1H3G:HIST1H2BI:HIST1H4H:HIST1H2BJ:HIST1H2BK:HIST1H4I:HIST1H2BL:HIST1H3H:HIST1H2AJ:HIST1H2BM:HIST1H4J:HIST1H4K:HIST1H2BN:HIST1H3I:HIST1H4L:HIST1H3J:HIST1H2BO	http://www.gsea-msigdb.org/gsea/msigdb/cards/REACTOME_FORMATION_OF_THE_BETA_CATENIN:TCF_TRANSACTIVATING_COMPLEX
Omega-6 Fatty Acids	Curated_gene_sets	REACTOME_MEIOTIC_RECOMBINATION	82	35	1.73692e-31	6.82484e-29	HIST1H3A:HIST1H4A:HIST1H4B:HIST1H2AB:HIST1H2BB:HIST1H4C:HIST1H2BE:HIST1H4D:HIST1H3D:HIST1H2AD:HIST1H2BF:HIST1H4E:HIST1H2BG:HIST1H2AE:HIST1H3E:HIST1H4F:HIST1H3F:HIST1H2BH:HIST1H3G:HIST1H2BI:HIST1H4H:HIST1H2BJ:HIST1H2BK:HIST1H4I:HIST1H2BL:HIST1H3H:HIST1H2AJ:HIST1H2BM:HIST1H4J:HIST1H4K:HIST1H2BN:HIST1H3I:HIST1H4L:HIST1H3J:HIST1H2BO	http://www.gsea-msigdb.org/gsea/msigdb/cards/REACTOME_MEIOTIC_RECOMBINATION
Omega-6 Fatty Acids	Curated_gene_sets	REACTOME_RNA_POLYMERASE_I_TRANSCRIPTION	104	38	4.93266e-31	1.80897e-28	GATAD2A:ERCC2:CD3EAP:HIST1H3A:HIST1H4A:HIST1H4B:HIST1H2AB:HIST1H2BB:HIST1H4C:HIST1H2BE:HIST1H4D:HIST1H3D:HIST1H2AD:HIST1H2BF:HIST1H4E:HIST1H2BG:HIST1H2AE:HIST1H3E:HIST1H4F:HIST1H3F:HIST1H2BH:HIST1H3G:HIST1H2BI:HIST1H4H:HIST1H2BJ:HIST1H2BK:HIST1H4I:HIST1H2BL:HIST1H3H:HIST1H2AJ:HIST1H2BM:HIST1H4J:HIST1H4K:HIST1H2BN:HIST1H3I:HIST1H4L:HIST1H3J:HIST1H2BO	http://www.gsea-msigdb.org/gsea/msigdb/cards/REACTOME_RNA_POLYMERASE_I_TRANSCRIPTION
Omega-6 Fatty Acids	Curated_gene_sets	REACTOME_SENESCENCE_ASSOCIATED_SECRETORY_PHENOTYPE_SASP	105	38	7.51378e-31	2.58333e-28	CDC27:CDKN2D:UBA52:HIST1H3A:HIST1H4A:HIST1H4B:HIST1H2AB:HIST1H2BB:HIST1H4C:HIST1H2BE:HIST1H4D:HIST1H3D:HIST1H2AD:HIST1H2BF:HIST1H4E:HIST1H2BG:HIST1H2AE:HIST1H3E:HIST1H4F:HIST1H3F:HIST1H2BH:HIST1H3G:HIST1H2BI:HIST1H4H:HIST1H2BJ:HIST1H2BK:HIST1H4I:HIST1H2BL:HIST1H3H:HIST1H2AJ:HIST1H2BM:HIST1H4J:HIST1H4K:HIST1H2BN:HIST1H3I:HIST1H4L:HIST1H3J:HIST1H2BO	http://www.gsea-msigdb.org/gsea/msigdb/cards/REACTOME_SENESCENCE_ASSOCIATED_SECRETORY_PHENOTYPE_SASP
Omega-6 Fatty Acids	Curated_gene_sets	REACTOME_TRANSCRIPTIONAL_REGULATION_OF_GRANULOPOIESIS	86	35	1.31707e-30	4.26188e-28	HIST1H3A:HIST1H4A:HIST1H4B:HIST1H2AB:HIST1H2BB:HIST1H4C:HIST1H2BE:HIST1H4D:HIST1H3D:HIST1H2AD:HIST1H2BF:HIST1H4E:HIST1H2BG:HIST1H2AE:HIST1H3E:HIST1H4F:HIST1H3F:HIST1H2BH:HIST1H3G:HIST1H2BI:HIST1H4H:HIST1H2BJ:HIST1H2BK:HIST1H4I:HIST1H2BL:HIST1H3H:HIST1H2AJ:HIST1H2BM:HIST1H4J:HIST1H4K:HIST1H2BN:HIST1H3I:HIST1H4L:HIST1H3J:HIST1H2BO	http://www.gsea-msigdb.org/gsea/msigdb/cards/REACTOME_TRANSCRIPTIONAL_REGULATION_OF_GRANULOPOIESIS
Omega-6 Fatty Acids	Curated_gene_sets	REACTOME_NEGATIVE_EPIGENETIC_REGULATION_OF_RRNA_EXPRESSION	103	37	6.25959e-30	1.913e-27	ERCC2:CD3EAP:HIST1H3A:HIST1H4A:HIST1H4B:HIST1H2AB:HIST1H2BB:HIST1H4C:HIST1H2BE:HIST1H4D:HIST1H3D:HIST1H2AD:HIST1H2BF:HIST1H4E:HIST1H2BG:HIST1H2AE:HIST1H3E:HIST1H4F:HIST1H3F:HIST1H2BH:HIST1H3G:HIST1H2BI:HIST1H4H:HIST1H2BJ:HIST1H2BK:HIST1H4I:HIST1H2BL:HIST1H3H:HIST1H2AJ:HIST1H2BM:HIST1H4J:HIST1H4K:HIST1H2BN:HIST1H3I:HIST1H4L:HIST1H3J:HIST1H2BO	http://www.gsea-msigdb.org/gsea/msigdb/cards/REACTOME_NEGATIVE_EPIGENETIC_REGULATION_OF_RRNA_EXPRESSION
Omega-6 Fatty Acids	Curated_gene_sets	REACTOME_RHO_GTPASES_ACTIVATE_PKNS	90	35	8.80509e-30	2.54931e-27	HIST1H3A:HIST1H4A:HIST1H4B:HIST1H2AB:HIST1H2BB:HIST1H4C:HIST1H2BE:HIST1H4D:HIST1H3D:HIST1H2AD:HIST1H2BF:HIST1H4E:HIST1H2BG:HIST1H2AE:HIST1H3E:HIST1H4F:HIST1H3F:HIST1H2BH:HIST1H3G:HIST1H2BI:HIST1H4H:HIST1H2BJ:HIST1H2BK:HIST1H4I:HIST1H2BL:HIST1H3H:HIST1H2AJ:HIST1H2BM:HIST1H4J:HIST1H4K:HIST1H2BN:HIST1H3I:HIST1H4L:HIST1H3J:HIST1H2BO	http://www.gsea-msigdb.org/gsea/msigdb/cards/REACTOME_RHO_GTPASES_ACTIVATE_PKNS
Omega-6 Fatty Acids	Curated_gene_sets	REACTOME_OXIDATIVE_STRESS_INDUCED_SENESCENCE	120	39	1.44853e-29	3.98417e-27	E2F2:MAPKAPK5:CDKN2D:UBA52:HIST1H3A:HIST1H4A:HIST1H4B:HIST1H2AB:HIST1H2BB:HIST1H4C:HIST1H2BE:HIST1H4D:HIST1H3D:HIST1H2AD:HIST1H2BF:HIST1H4E:HIST1H2BG:HIST1H2AE:HIST1H3E:HIST1H4F:HIST1H3F:HIST1H2BH:HIST1H3G:HIST1H2BI:HIST1H4H:HIST1H2BJ:HIST1H2BK:HIST1H4I:HIST1H2BL:HIST1H3H:HIST1H2AJ:HIST1H2BM:HIST1H4J:HIST1H4K:HIST1H2BN:HIST1H3I:HIST1H4L:HIST1H3J:HIST1H2BO	http://www.gsea-msigdb.org/gsea/msigdb/cards/REACTOME_OXIDATIVE_STRESS_INDUCED_SENESCENCE
Omega-6 Fatty Acids	Curated_gene_sets	REACTOME_RUNX1_REGULATES_GENES_INVOLVED_IN_MEGAKARYOCYTE_DIFFERENTIATION_AND_PLATELET_FUNCTION	93	35	3.39975e-29	8.90573e-27	HIST1H3A:HIST1H4A:HIST1H4B:HIST1H2AB:HIST1H2BB:HIST1H4C:HIST1H2BE:HIST1H4D:HIST1H3D:HIST1H2AD:HIST1H2BF:HIST1H4E:HIST1H2BG:HIST1H2AE:HIST1H3E:HIST1H4F:HIST1H3F:HIST1H2BH:HIST1H3G:HIST1H2BI:HIST1H4H:HIST1H2BJ:HIST1H2BK:HIST1H4I:HIST1H2BL:HIST1H3H:HIST1H2AJ:HIST1H2BM:HIST1H4J:HIST1H4K:HIST1H2BN:HIST1H3I:HIST1H4L:HIST1H3J:HIST1H2BO	http://www.gsea-msigdb.org/gsea/msigdb/cards/REACTOME_RUNX1_REGULATES_GENES_INVOLVED_IN_MEGAKARYOCYTE_DIFFERENTIATION_AND_PLATELET_FUNCTION
Omega-6 Fatty Acids	Curated_gene_sets	REACTOME_TRANSCRIPTIONAL_REGULATION_BY_SMALL_RNAS	103	36	1.16492e-28	2.91282e-26	NUP93:HIST1H3A:HIST1H4A:HIST1H4B:HIST1H2AB:HIST1H2BB:HIST1H4C:HIST1H2BE:HIST1H4D:HIST1H3D:HIST1H2AD:HIST1H2BF:HIST1H4E:HIST1H2BG:HIST1H2AE:HIST1H3E:HIST1H4F:HIST1H3F:HIST1H2BH:HIST1H3G:HIST1H2BI:HIST1H4H:HIST1H2BJ:HIST1H2BK:HIST1H4I:HIST1H2BL:HIST1H3H:HIST1H2AJ:HIST1H2BM:HIST1H4J:HIST1H4K:HIST1H2BN:HIST1H3I:HIST1H4L:HIST1H3J:HIST1H2BO	http://www.gsea-msigdb.org/gsea/msigdb/cards/REACTOME_TRANSCRIPTIONAL_REGULATION_BY_SMALL_RNAS
Omega-6 Fatty Acids	Curated_gene_sets	REACTOME_DEPURINATION	54	28	1.90585e-28	4.55829e-26	TERF2:HIST1H4A:HIST1H4B:HIST1H2AB:HIST1H2BB:HIST1H4C:HIST1H2BE:HIST1H4D:HIST1H2AD:HIST1H2BF:HIST1H4E:HIST1H2BG:HIST1H2AE:HIST1H4F:HIST1H2BH:HIST1H2BI:HIST1H4H:HIST1H2BJ:HIST1H2BK:HIST1H4I:HIST1H2BL:HIST1H2AJ:HIST1H2BM:HIST1H4J:HIST1H4K:HIST1H2BN:HIST1H4L:HIST1H2BO	http://www.gsea-msigdb.org/gsea/msigdb/cards/REACTOME_DEPURINATION
Omega-6 Fatty Acids	Curated_gene_sets	REACTOME_DNA_DAMAGE_TELOMERE_STRESS_INDUCED_SENESCENCE	78	32	3.23106e-28	7.40585e-26	TERF2:HIST1H1A:HIST1H4A:HIST1H4B:HIST1H2AB:HIST1H2BB:HIST1H1C:HIST1H4C:HIST1H2BE:HIST1H4D:HIST1H2AD:HIST1H2BF:HIST1H4E:HIST1H2BG:HIST1H2AE:HIST1H1D:HIST1H4F:HIST1H2BH:HIST1H2BI:HIST1H4H:HIST1H2BJ:HIST1H2BK:HIST1H4I:HIST1H2BL:HIST1H2AJ:HIST1H2BM:HIST1H4J:HIST1H4K:HIST1H2BN:HIST1H1B:HIST1H4L:HIST1H2BO	http://www.gsea-msigdb.org/gsea/msigdb/cards/REACTOME_DNA_DAMAGE_TELOMERE_STRESS_INDUCED_SENESCENCE
Omega-6 Fatty Acids	Curated_gene_sets	REACTOME_BASE_EXCISION_REPAIR_AP_SITE_FORMATION	61	29	5.44853e-28	1.19889e-25	TERF2:HIST1H4A:HIST1H4B:HIST1H2AB:HIST1H2BB:HIST1H4C:HIST1H2BE:HIST1H4D:HIST1H2AD:HIST1H2BF:HIST1H4E:HIST1H2BG:HIST1H2AE:HIST1H4F:HIST1H2BH:HIST1H2BI:HIST1H4H:HIST1H2BJ:HIST1H2BK:HIST1H4I:HIST1H2BL:HIST1H2AJ:HIST1H2BM:HIST1H4J:HIST1H4K:HIST1H2BN:HIST1H4L:HIST1H2BO:NEIL2	http://www.gsea-msigdb.org/gsea/msigdb/cards/REACTOME_BASE_EXCISION_REPAIR_AP_SITE_FORMATION
Omega-6 Fatty Acids	Curated_gene_sets	REACTOME_CELLULAR_SENESCENCE	189	45	1.8118e-27	3.83335e-25	E2F2:MAPKAPK5:TERF2:CDC27:CDKN2D:UBA52:HIST1H1A:HIST1H3A:HIST1H4A:HIST1H4B:HIST1H2AB:HIST1H2BB:HIST1H1C:HIST1H4C:HIST1H2BE:HIST1H4D:HIST1H3D:HIST1H2AD:HIST1H2BF:HIST1H4E:HIST1H2BG:HIST1H2AE:HIST1H3E:HIST1H1D:HIST1H4F:HIST1H3F:HIST1H2BH:HIST1H3G:HIST1H2BI:HIST1H4H:HIST1H2BJ:HIST1H2BK:HIST1H4I:HIST1H2BL:HIST1H3H:HIST1H2AJ:HIST1H2BM:HIST1H4J:HIST1H4K:HIST1H2BN:HIST1H1B:HIST1H3I:HIST1H4L:HIST1H3J:HIST1H2BO	http://www.gsea-msigdb.org/gsea/msigdb/cards/REACTOME_CELLULAR_SENESCENCE
Omega-6 Fatty Acids	Curated_gene_sets	REACTOME_RMTS_METHYLATE_HISTONE_ARGININES	76	31	2.8031e-27	5.71106e-25	CARM1:SMARCA4:HIST1H3A:HIST1H4A:HIST1H4B:HIST1H2AB:HIST1H4C:HIST1H4D:HIST1H3D:HIST1H2AD:HIST1H4E:HIST1H2AE:HIST1H3E:HIST1H4F:HIST1H3F:HIST1H3G:HIST1H4H:HIST1H2AG:HIST1H4I:HIST1H2AH:HIST1H2AI:HIST1H3H:HIST1H2AJ:HIST1H4J:HIST1H4K:HIST1H2AK:HIST1H2AL:HIST1H3I:HIST1H4L:HIST1H3J:HIST1H2AM	http://www.gsea-msigdb.org/gsea/msigdb/cards/REACTOME_RMTS_METHYLATE_HISTONE_ARGININES
Omega-6 Fatty Acids	Curated_gene_sets	REACTOME_PRE_NOTCH_EXPRESSION_AND_PROCESSING	104	35	3.03928e-27	5.97109e-25	HIST1H3A:HIST1H4A:HIST1H4B:HIST1H2AB:HIST1H2BB:HIST1H4C:HIST1H2BE:HIST1H4D:HIST1H3D:HIST1H2AD:HIST1H2BF:HIST1H4E:HIST1H2BG:HIST1H2AE:HIST1H3E:HIST1H4F:HIST1H3F:HIST1H2BH:HIST1H3G:HIST1H2BI:HIST1H4H:HIST1H2BJ:HIST1H2BK:HIST1H4I:HIST1H2BL:HIST1H3H:HIST1H2AJ:HIST1H2BM:HIST1H4J:HIST1H4K:HIST1H2BN:HIST1H3I:HIST1H4L:HIST1H3J:HIST1H2BO	http://www.gsea-msigdb.org/gsea/msigdb/cards/REACTOME_PRE_NOTCH_EXPRESSION_AND_PROCESSING
Omega-6 Fatty Acids	Curated_gene_sets	REACTOME_MEIOSIS	114	36	7.04554e-27	1.33647e-24	TERF2:HIST1H3A:HIST1H4A:HIST1H4B:HIST1H2AB:HIST1H2BB:HIST1H4C:HIST1H2BE:HIST1H4D:HIST1H3D:HIST1H2AD:HIST1H2BF:HIST1H4E:HIST1H2BG:HIST1H2AE:HIST1H3E:HIST1H4F:HIST1H3F:HIST1H2BH:HIST1H3G:HIST1H2BI:HIST1H4H:HIST1H2BJ:HIST1H2BK:HIST1H4I:HIST1H2BL:HIST1H3H:HIST1H2AJ:HIST1H2BM:HIST1H4J:HIST1H4K:HIST1H2BN:HIST1H3I:HIST1H4L:HIST1H3J:HIST1H2BO	http://www.gsea-msigdb.org/gsea/msigdb/cards/REACTOME_MEIOSIS
Omega-6 Fatty Acids	Curated_gene_sets	REACTOME_EPIGENETIC_REGULATION_OF_GENE_EXPRESSION	140	39	1.01593e-26	1.86288e-24	GATAD2A:ERCC2:CD3EAP:HIST1H3A:HIST1H4A:HIST1H4B:HIST1H2AB:HIST1H2BB:HIST1H4C:HIST1H2BE:HIST1H4D:HIST1H3D:HIST1H2AD:HIST1H2BF:HIST1H4E:HIST1H2BG:HIST1H2AE:HIST1H3E:HIST1H4F:HIST1H3F:HIST1H2BH:HIST1H3G:HIST1H2BI:HIST1H4H:HIST1H2BJ:HIST1H2BK:HIST1H4I:HIST1H2BL:HIST1H3H:HIST1H2AJ:HIST1H2BM:HIST1H4J:HIST1H4K:HIST1H2BN:HIST1H3I:HIST1H4L:HIST1H3J:HIST1H2BO:BAZ1B	http://www.gsea-msigdb.org/gsea/msigdb/cards/REACTOME_EPIGENETIC_REGULATION_OF_GENE_EXPRESSION
Omega-6 Fatty Acids	Curated_gene_sets	REACTOME_RUNX1_REGULATES_TRANSCRIPTION_OF_GENES_INVOLVED_IN_DIFFERENTIATION_OF_HSCS	124	37	1.35297e-26	2.40087e-24	PSMA5:UBA52:HIST1H3A:HIST1H4A:HIST1H4B:HIST1H2AB:HIST1H2BB:HIST1H4C:HIST1H2BE:HIST1H4D:HIST1H3D:HIST1H2AD:HIST1H2BF:HIST1H4E:HIST1H2BG:HIST1H2AE:HIST1H3E:HIST1H4F:HIST1H3F:HIST1H2BH:HIST1H3G:HIST1H2BI:HIST1H4H:HIST1H2BJ:HIST1H2BK:HIST1H4I:HIST1H2BL:HIST1H3H:HIST1H2AJ:HIST1H2BM:HIST1H4J:HIST1H4K:HIST1H2BN:HIST1H3I:HIST1H4L:HIST1H3J:HIST1H2BO	http://www.gsea-msigdb.org/gsea/msigdb/cards/REACTOME_RUNX1_REGULATES_TRANSCRIPTION_OF_GENES_INVOLVED_IN_DIFFERENTIATION_OF_HSCS
Omega-6 Fatty Acids	Curated_gene_sets	REACTOME_ACTIVATION_OF_HOX_GENES_DURING_DIFFERENTIATION	118	36	2.7584e-26	4.74187e-24	MAFB:HIST1H3A:HIST1H4A:HIST1H4B:HIST1H2AB:HIST1H2BB:HIST1H4C:HIST1H2BE:HIST1H4D:HIST1H3D:HIST1H2AD:HIST1H2BF:HIST1H4E:HIST1H2BG:HIST1H2AE:HIST1H3E:HIST1H4F:HIST1H3F:HIST1H2BH:HIST1H3G:HIST1H2BI:HIST1H4H:HIST1H2BJ:HIST1H2BK:HIST1H4I:HIST1H2BL:HIST1H3H:HIST1H2AJ:HIST1H2BM:HIST1H4J:HIST1H4K:HIST1H2BN:HIST1H3I:HIST1H4L:HIST1H3J:HIST1H2BO	http://www.gsea-msigdb.org/gsea/msigdb/cards/REACTOME_ACTIVATION_OF_HOX_GENES_DURING_DIFFERENTIATION
Omega-6 Fatty Acids	Curated_gene_sets	REACTOME_MITOTIC_PROPHASE	139	37	1.23569e-24	2.05986e-22	NUP93:LPIN3:HIST1H3A:HIST1H4A:HIST1H4B:HIST1H2AB:HIST1H2BB:HIST1H4C:HIST1H2BE:HIST1H4D:HIST1H3D:HIST1H2AD:HIST1H2BF:HIST1H4E:HIST1H2BG:HIST1H2AE:HIST1H3E:HIST1H4F:HIST1H3F:HIST1H2BH:HIST1H3G:HIST1H2BI:HIST1H4H:HIST1H2BJ:HIST1H2BK:HIST1H4I:HIST1H2BL:HIST1H3H:HIST1H2AJ:HIST1H2BM:HIST1H4J:HIST1H4K:HIST1H2BN:HIST1H3I:HIST1H4L:HIST1H3J:HIST1H2BO	http://www.gsea-msigdb.org/gsea/msigdb/cards/REACTOME_MITOTIC_PROPHASE
Omega-6 Fatty Acids	Curated_gene_sets	REACTOME_REPRODUCTION	140	37	1.63244e-24	2.6412e-22	TERF2:IZUMO1:HIST1H3A:HIST1H4A:HIST1H4B:HIST1H2AB:HIST1H2BB:HIST1H4C:HIST1H2BE:HIST1H4D:HIST1H3D:HIST1H2AD:HIST1H2BF:HIST1H4E:HIST1H2BG:HIST1H2AE:HIST1H3E:HIST1H4F:HIST1H3F:HIST1H2BH:HIST1H3G:HIST1H2BI:HIST1H4H:HIST1H2BJ:HIST1H2BK:HIST1H4I:HIST1H2BL:HIST1H3H:HIST1H2AJ:HIST1H2BM:HIST1H4J:HIST1H4K:HIST1H2BN:HIST1H3I:HIST1H4L:HIST1H3J:HIST1H2BO	http://www.gsea-msigdb.org/gsea/msigdb/cards/REACTOME_REPRODUCTION
Omega-6 Fatty Acids	Curated_gene_sets	REACTOME_GENE_SILENCING_BY_RNA	133	36	2.82311e-24	4.43712e-22	NUP93:HIST1H3A:HIST1H4A:HIST1H4B:HIST1H2AB:HIST1H2BB:HIST1H4C:HIST1H2BE:HIST1H4D:HIST1H3D:HIST1H2AD:HIST1H2BF:HIST1H4E:HIST1H2BG:HIST1H2AE:HIST1H3E:HIST1H4F:HIST1H3F:HIST1H2BH:HIST1H3G:HIST1H2BI:HIST1H4H:HIST1H2BJ:HIST1H2BK:HIST1H4I:HIST1H2BL:HIST1H3H:HIST1H2AJ:HIST1H2BM:HIST1H4J:HIST1H4K:HIST1H2BN:HIST1H3I:HIST1H4L:HIST1H3J:HIST1H2BO	http://www.gsea-msigdb.org/gsea/msigdb/cards/REACTOME_GENE_SILENCING_BY_RNA
Omega-6 Fatty Acids	Curated_gene_sets	REACTOME_CELLULAR_RESPONSES_TO_EXTERNAL_STIMULI	523	67	1.3259e-23	2.02605e-21	E2F2:PRKAA2:ATG4C:PSMA5:TOMM20:UVRAG:MAPKAPK5:MT4:MT2A:MT1E:MT1M:MT1A:MT1B:MT1F:MT1G:MT1H:MT1X:NUP93:TERF2:CDC27:WIPI1:ATG4D:CDKN2D:UBA52:TOMM40:HIST1H1A:HIST1H3A:HIST1H4A:HIST1H4B:HIST1H2AB:HIST1H2BB:HIST1H1C:HIST1H4C:HIST1H2BE:HIST1H4D:HIST1H3D:HIST1H2AD:HIST1H2BF:HIST1H4E:HIST1H2BG:HIST1H2AE:HIST1H3E:HIST1H1D:HIST1H4F:HIST1H3F:HIST1H2BH:HIST1H3G:HIST1H2BI:HIST1H4H:HIST1H2BJ:HIST1H2BK:HIST1H4I:HIST1H2BL:HIST1H3H:HIST1H2AJ:HIST1H2BM:HIST1H4J:HIST1H4K:HIST1H2BN:HIST1H1B:HIST1H3I:HIST1H4L:HIST1H3J:HIST1H2BO:GPX6:SOD2:MRPL18	http://www.gsea-msigdb.org/gsea/msigdb/cards/REACTOME_CELLULAR_RESPONSES_TO_EXTERNAL_STIMULI
Omega-6 Fatty Acids	Curated_gene_sets	REACTOME_MEIOTIC_SYNAPSIS	77	28	4.11575e-23	6.11913e-21	TERF2:HIST1H4A:HIST1H4B:HIST1H2AB:HIST1H2BB:HIST1H4C:HIST1H2BE:HIST1H4D:HIST1H2AD:HIST1H2BF:HIST1H4E:HIST1H2BG:HIST1H2AE:HIST1H4F:HIST1H2BH:HIST1H2BI:HIST1H4H:HIST1H2BJ:HIST1H2BK:HIST1H4I:HIST1H2BL:HIST1H2AJ:HIST1H2BM:HIST1H4J:HIST1H4K:HIST1H2BN:HIST1H4L:HIST1H2BO	http://www.gsea-msigdb.org/gsea/msigdb/cards/REACTOME_MEIOTIC_SYNAPSIS
Omega-6 Fatty Acids	Curated_gene_sets	REACTOME_NUCLEOSOME_ASSEMBLY	71	27	6.09153e-23	8.81829e-21	HIST1H4A:HIST1H4B:HIST1H2AB:HIST1H2BB:HIST1H4C:HIST1H2BE:HIST1H4D:HIST1H2AD:HIST1H2BF:HIST1H4E:HIST1H2BG:HIST1H2AE:HIST1H4F:HIST1H2BH:HIST1H2BI:HIST1H4H:HIST1H2BJ:HIST1H2BK:HIST1H4I:HIST1H2BL:HIST1H2AJ:HIST1H2BM:HIST1H4J:HIST1H4K:HIST1H2BN:HIST1H4L:HIST1H2BO	http://www.gsea-msigdb.org/gsea/msigdb/cards/REACTOME_NUCLEOSOME_ASSEMBLY
Omega-6 Fatty Acids	Curated_gene_sets	REACTOME_ESTROGEN_DEPENDENT_GENE_EXPRESSION	146	36	9.32694e-23	1.31558e-20	CARM1:HIST1H3A:HIST1H4A:HIST1H4B:HIST1H2AB:HIST1H2BB:HIST1H4C:HIST1H2BE:HIST1H4D:HIST1H3D:HIST1H2AD:HIST1H2BF:HIST1H4E:HIST1H2BG:HIST1H2AE:HIST1H3E:HIST1H4F:HIST1H3F:HIST1H2BH:HIST1H3G:HIST1H2BI:HIST1H4H:HIST1H2BJ:HIST1H2BK:HIST1H4I:HIST1H2BL:HIST1H3H:HIST1H2AJ:HIST1H2BM:HIST1H4J:HIST1H4K:HIST1H2BN:HIST1H3I:HIST1H4L:HIST1H3J:HIST1H2BO	http://www.gsea-msigdb.org/gsea/msigdb/cards/REACTOME_ESTROGEN_DEPENDENT_GENE_EXPRESSION
Omega-6 Fatty Acids	Curated_gene_sets	REACTOME_TELOMERE_MAINTENANCE	80	28	1.40423e-22	1.93117e-20	TERF2:HIST1H4A:HIST1H4B:HIST1H2AB:HIST1H2BB:HIST1H4C:HIST1H2BE:HIST1H4D:HIST1H2AD:HIST1H2BF:HIST1H4E:HIST1H2BG:HIST1H2AE:HIST1H4F:HIST1H2BH:HIST1H2BI:HIST1H4H:HIST1H2BJ:HIST1H2BK:HIST1H4I:HIST1H2BL:HIST1H2AJ:HIST1H2BM:HIST1H4J:HIST1H4K:HIST1H2BN:HIST1H4L:HIST1H2BO	http://www.gsea-msigdb.org/gsea/msigdb/cards/REACTOME_TELOMERE_MAINTENANCE
Omega-6 Fatty Acids	Curated_gene_sets	REACTOME_BASE_EXCISION_REPAIR	89	29	2.51599e-22	3.37573e-20	TERF2:HIST1H4A:HIST1H4B:HIST1H2AB:HIST1H2BB:HIST1H4C:HIST1H2BE:HIST1H4D:HIST1H2AD:HIST1H2BF:HIST1H4E:HIST1H2BG:HIST1H2AE:HIST1H4F:HIST1H2BH:HIST1H2BI:HIST1H4H:HIST1H2BJ:HIST1H2BK:HIST1H4I:HIST1H2BL:HIST1H2AJ:HIST1H2BM:HIST1H4J:HIST1H4K:HIST1H2BN:HIST1H4L:HIST1H2BO:NEIL2	http://www.gsea-msigdb.org/gsea/msigdb/cards/REACTOME_BASE_EXCISION_REPAIR
Omega-6 Fatty Acids	Curated_gene_sets	REACTOME_CHROMATIN_ORGANIZATION	266	46	8.00845e-22	1.04892e-19	CARM1:SMARCA4:GATAD2A:SUPT7L:PHF20:HIST1H3A:HIST1H4A:HIST1H4B:HIST1H2AB:HIST1H2BB:HIST1H4C:HIST1H2BE:HIST1H4D:HIST1H3D:HIST1H2AD:HIST1H2BF:HIST1H4E:HIST1H2BG:HIST1H2AE:HIST1H3E:HIST1H4F:HIST1H3F:HIST1H2BH:HIST1H3G:HIST1H2BI:HIST1H4H:HIST1H2BJ:HIST1H2AG:HIST1H2BK:HIST1H4I:HIST1H2AH:HIST1H2BL:HIST1H2AI:HIST1H3H:HIST1H2AJ:HIST1H2BM:HIST1H4J:HIST1H4K:HIST1H2AK:HIST1H2BN:HIST1H2AL:HIST1H3I:HIST1H4L:HIST1H3J:HIST1H2AM:HIST1H2BO	http://www.gsea-msigdb.org/gsea/msigdb/cards/REACTOME_CHROMATIN_ORGANIZATION
Omega-6 Fatty Acids	Curated_gene_sets	REACTOME_DNA_DOUBLE_STRAND_BREAK_RESPONSE	75	26	6.20033e-21	7.93209e-19	UBA52:BRE:HIST1H4A:HIST1H4B:HIST1H2BB:HIST1H4C:HIST1H2BE:HIST1H4D:HIST1H2BF:HIST1H4E:HIST1H2BG:HIST1H4F:HIST1H2BH:HIST1H2BI:HIST1H4H:HIST1H2BJ:HIST1H2BK:HIST1H4I:HIST1H2BL:HIST1H2BM:HIST1H4J:HIST1H4K:HIST1H2BN:HIST1H4L:HIST1H2BO:BAZ1B	http://www.gsea-msigdb.org/gsea/msigdb/cards/REACTOME_DNA_DOUBLE_STRAND_BREAK_RESPONSE
Omega-6 Fatty Acids	Curated_gene_sets	REACTOME_TRANSCRIPTIONAL_REGULATION_BY_RUNX1	231	41	5.28911e-20	6.61258e-18	PSMA5:PTPN11:SMARCA4:UBA52:CTLA4:HIST1H3A:HIST1H4A:HIST1H4B:HIST1H2AB:HIST1H2BB:HIST1H4C:HIST1H2BE:HIST1H4D:HIST1H3D:HIST1H2AD:HIST1H2BF:HIST1H4E:HIST1H2BG:HIST1H2AE:HIST1H3E:HIST1H4F:HIST1H3F:HIST1H2BH:HIST1H3G:HIST1H2BI:HIST1H4H:HIST1H2BJ:HIST1H2BK:HIST1H4I:HIST1H2BL:HIST1H3H:HIST1H2AJ:HIST1H2BM:HIST1H4J:HIST1H4K:HIST1H2BN:HIST1H3I:HIST1H4L:HIST1H3J:HIST1H2BO:BLK	http://www.gsea-msigdb.org/gsea/msigdb/cards/REACTOME_TRANSCRIPTIONAL_REGULATION_BY_RUNX1
Omega-6 Fatty Acids	Curated_gene_sets	REACTOME_NONHOMOLOGOUS_END_JOINING_NHEJ	67	24	8.20836e-20	1.00343e-17	BRE:HIST1H4A:HIST1H4B:HIST1H2BB:HIST1H4C:HIST1H2BE:HIST1H4D:HIST1H2BF:HIST1H4E:HIST1H2BG:HIST1H4F:HIST1H2BH:HIST1H2BI:HIST1H4H:HIST1H2BJ:HIST1H2BK:HIST1H4I:HIST1H2BL:HIST1H2BM:HIST1H4J:HIST1H4K:HIST1H2BN:HIST1H4L:HIST1H2BO	http://www.gsea-msigdb.org/gsea/msigdb/cards/REACTOME_NONHOMOLOGOUS_END_JOINING_NHEJ
Omega-6 Fatty Acids	Curated_gene_sets	REACTOME_CHROMOSOME_MAINTENANCE	107	28	1.00192e-18	1.19817e-16	TERF2:HIST1H4A:HIST1H4B:HIST1H2AB:HIST1H2BB:HIST1H4C:HIST1H2BE:HIST1H4D:HIST1H2AD:HIST1H2BF:HIST1H4E:HIST1H2BG:HIST1H2AE:HIST1H4F:HIST1H2BH:HIST1H2BI:HIST1H4H:HIST1H2BJ:HIST1H2BK:HIST1H4I:HIST1H2BL:HIST1H2AJ:HIST1H2BM:HIST1H4J:HIST1H4K:HIST1H2BN:HIST1H4L:HIST1H2BO	http://www.gsea-msigdb.org/gsea/msigdb/cards/REACTOME_CHROMOSOME_MAINTENANCE
Omega-6 Fatty Acids	Curated_gene_sets	REACTOME_TCF_DEPENDENT_SIGNALING_IN_RESPONSE_TO_WNT	226	39	1.22314e-18	1.43159e-16	PSMA5:SMARCA4:UBA52:HIST1H3A:HIST1H4A:HIST1H4B:HIST1H2AB:HIST1H2BB:HIST1H4C:HIST1H2BE:HIST1H4D:HIST1H3D:HIST1H2AD:HIST1H2BF:HIST1H4E:HIST1H2BG:HIST1H2AE:HIST1H3E:HIST1H4F:HIST1H3F:HIST1H2BH:HIST1H3G:HIST1H2BI:HIST1H4H:HIST1H2BJ:HIST1H2BK:HIST1H4I:HIST1H2BL:HIST1H3H:HIST1H2AJ:HIST1H2BM:HIST1H4J:HIST1H4K:HIST1H2BN:HIST1H3I:HIST1H4L:HIST1H3J:HIST1H2BO:TNKS	http://www.gsea-msigdb.org/gsea/msigdb/cards/REACTOME_TCF_DEPENDENT_SIGNALING_IN_RESPONSE_TO_WNT
Omega-6 Fatty Acids	Curated_gene_sets	REACTOME_SIGNALING_BY_NOTCH	228	39	1.68299e-18	1.92877e-16	PSMA5:ADAM10:WWP2:UBA52:HIST1H3A:HIST1H4A:HIST1H4B:HIST1H2AB:HIST1H2BB:HIST1H4C:HIST1H2BE:HIST1H4D:HIST1H3D:HIST1H2AD:HIST1H2BF:HIST1H4E:HIST1H2BG:HIST1H2AE:HIST1H3E:HIST1H4F:HIST1H3F:HIST1H2BH:HIST1H3G:HIST1H2BI:HIST1H4H:HIST1H2BJ:HIST1H2BK:HIST1H4I:HIST1H2BL:HIST1H3H:HIST1H2AJ:HIST1H2BM:HIST1H4J:HIST1H4K:HIST1H2BN:HIST1H3I:HIST1H4L:HIST1H3J:HIST1H2BO	http://www.gsea-msigdb.org/gsea/msigdb/cards/REACTOME_SIGNALING_BY_NOTCH
Omega-6 Fatty Acids	Curated_gene_sets	REACTOME_HDMS_DEMETHYLATE_HISTONES	46	19	2.4641e-17	2.76633e-15	HIST1H3A:HIST1H4A:HIST1H4B:HIST1H4C:HIST1H4D:HIST1H3D:HIST1H4E:HIST1H3E:HIST1H4F:HIST1H3F:HIST1H3G:HIST1H4H:HIST1H4I:HIST1H3H:HIST1H4J:HIST1H4K:HIST1H3I:HIST1H4L:HIST1H3J	http://www.gsea-msigdb.org/gsea/msigdb/cards/REACTOME_HDMS_DEMETHYLATE_HISTONES
Omega-6 Fatty Acids	Curated_gene_sets	REACTOME_PROCESSING_OF_DNA_DOUBLE_STRAND_BREAK_ENDS	96	25	8.36359e-17	9.20163e-15	UBA52:BRE:HIST1H4A:HIST1H4B:HIST1H2BB:HIST1H4C:HIST1H2BE:HIST1H4D:HIST1H2BF:HIST1H4E:HIST1H2BG:HIST1H4F:HIST1H2BH:HIST1H2BI:HIST1H4H:HIST1H2BJ:HIST1H2BK:HIST1H4I:HIST1H2BL:HIST1H2BM:HIST1H4J:HIST1H4K:HIST1H2BN:HIST1H4L:HIST1H2BO	http://www.gsea-msigdb.org/gsea/msigdb/cards/REACTOME_PROCESSING_OF_DNA_DOUBLE_STRAND_BREAK_ENDS
Omega-6 Fatty Acids	Curated_gene_sets	REACTOME_ESR_MEDIATED_SIGNALING	217	36	9.95029e-17	1.07327e-14	CARM1:HIST1H3A:HIST1H4A:HIST1H4B:HIST1H2AB:HIST1H2BB:HIST1H4C:HIST1H2BE:HIST1H4D:HIST1H3D:HIST1H2AD:HIST1H2BF:HIST1H4E:HIST1H2BG:HIST1H2AE:HIST1H3E:HIST1H4F:HIST1H3F:HIST1H2BH:HIST1H3G:HIST1H2BI:HIST1H4H:HIST1H2BJ:HIST1H2BK:HIST1H4I:HIST1H2BL:HIST1H3H:HIST1H2AJ:HIST1H2BM:HIST1H4J:HIST1H4K:HIST1H2BN:HIST1H3I:HIST1H4L:HIST1H3J:HIST1H2BO	http://www.gsea-msigdb.org/gsea/msigdb/cards/REACTOME_ESR_MEDIATED_SIGNALING
Omega-6 Fatty Acids	Curated_gene_sets	REACTOME_PLASMA_LIPOPROTEIN_ASSEMBLY_REMODELING_AND_CLEARANCE	71	22	1.01804e-16	1.07697e-14	LDLRAP1:PCSK9:ANGPTL3:APOA5:APOA4:APOC3:APOA1:SCARB1:LIPC:CETP:LIPG:LDLR:C19orf80:APOE:APOC1:APOC4:APOC2:FGF21:APOB:LPA:LPL:ABCA1	http://www.gsea-msigdb.org/gsea/msigdb/cards/REACTOME_PLASMA_LIPOPROTEIN_ASSEMBLY_REMODELING_AND_CLEARANCE
Omega-6 Fatty Acids	Curated_gene_sets	REACTOME_SIGNALING_BY_NUCLEAR_RECEPTORS	259	39	1.55232e-16	1.6112e-14	ALDH1A2:CARM1:DHRS9:HIST1H3A:HIST1H4A:HIST1H4B:HIST1H2AB:HIST1H2BB:HIST1H4C:HIST1H2BE:HIST1H4D:HIST1H3D:HIST1H2AD:HIST1H2BF:HIST1H4E:HIST1H2BG:HIST1H2AE:HIST1H3E:HIST1H4F:HIST1H3F:HIST1H2BH:HIST1H3G:HIST1H2BI:HIST1H4H:HIST1H2BJ:HIST1H2BK:HIST1H4I:HIST1H2BL:HIST1H3H:HIST1H2AJ:HIST1H2BM:HIST1H4J:HIST1H4K:HIST1H2BN:HIST1H3I:HIST1H4L:HIST1H3J:HIST1H2BO:PPARD	http://www.gsea-msigdb.org/gsea/msigdb/cards/REACTOME_SIGNALING_BY_NUCLEAR_RECEPTORS
Omega-6 Fatty Acids	Curated_gene_sets	REACTOME_CELLULAR_RESPONSES_TO_STRESS	429	50	4.06991e-16	4.14604e-14	E2F2:PSMA5:MAPKAPK5:NUP93:TERF2:CDC27:CDKN2D:UBA52:HIST1H1A:HIST1H3A:HIST1H4A:HIST1H4B:HIST1H2AB:HIST1H2BB:HIST1H1C:HIST1H4C:HIST1H2BE:HIST1H4D:HIST1H3D:HIST1H2AD:HIST1H2BF:HIST1H4E:HIST1H2BG:HIST1H2AE:HIST1H3E:HIST1H1D:HIST1H4F:HIST1H3F:HIST1H2BH:HIST1H3G:HIST1H2BI:HIST1H4H:HIST1H2BJ:HIST1H2BK:HIST1H4I:HIST1H2BL:HIST1H3H:HIST1H2AJ:HIST1H2BM:HIST1H4J:HIST1H4K:HIST1H2BN:HIST1H1B:HIST1H3I:HIST1H4L:HIST1H3J:HIST1H2BO:GPX6:SOD2:MRPL18	http://www.gsea-msigdb.org/gsea/msigdb/cards/REACTOME_CELLULAR_RESPONSES_TO_STRESS
Omega-6 Fatty Acids	Curated_gene_sets	REACTOME_G2_M_DNA_DAMAGE_CHECKPOINT	93	24	4.36661e-16	4.36741e-14	BRE:HIST1H4A:HIST1H4B:HIST1H2BB:HIST1H4C:HIST1H2BE:HIST1H4D:HIST1H2BF:HIST1H4E:HIST1H2BG:HIST1H4F:HIST1H2BH:HIST1H2BI:HIST1H4H:HIST1H2BJ:HIST1H2BK:HIST1H4I:HIST1H2BL:HIST1H2BM:HIST1H4J:HIST1H4K:HIST1H2BN:HIST1H4L:HIST1H2BO	http://www.gsea-msigdb.org/gsea/msigdb/cards/REACTOME_G2_M_DNA_DAMAGE_CHECKPOINT
Omega-6 Fatty Acids	Curated_gene_sets	REACTOME_PLASMA_LIPOPROTEIN_REMODELING	32	15	5.69782e-15	5.59709e-13	ANGPTL3:APOA5:APOA4:APOC3:APOA1:LIPC:CETP:LIPG:C19orf80:APOE:APOC2:FGF21:APOB:LPA:LPL	http://www.gsea-msigdb.org/gsea/msigdb/cards/REACTOME_PLASMA_LIPOPROTEIN_REMODELING
Omega-6 Fatty Acids	Curated_gene_sets	REACTOME_METALLOTHIONEINS_BIND_METALS	11	10	7.17683e-15	6.92627e-13	MT4:MT2A:MT1E:MT1M:MT1A:MT1B:MT1F:MT1G:MT1H:MT1X	http://www.gsea-msigdb.org/gsea/msigdb/cards/REACTOME_METALLOTHIONEINS_BIND_METALS
Omega-6 Fatty Acids	Curated_gene_sets	REACTOME_HOMOLOGY_DIRECTED_REPAIR	136	27	7.50554e-15	7.11861e-13	UBA52:ERCC1:BRE:POLK:HIST1H4A:HIST1H4B:HIST1H2BB:HIST1H4C:HIST1H2BE:HIST1H4D:HIST1H2BF:HIST1H4E:HIST1H2BG:HIST1H4F:HIST1H2BH:HIST1H2BI:HIST1H4H:HIST1H2BJ:HIST1H2BK:HIST1H4I:HIST1H2BL:HIST1H2BM:HIST1H4J:HIST1H4K:HIST1H2BN:HIST1H4L:HIST1H2BO	http://www.gsea-msigdb.org/gsea/msigdb/cards/REACTOME_HOMOLOGY_DIRECTED_REPAIR
Omega-6 Fatty Acids	Curated_gene_sets	ACEVEDO_LIVER_CANCER_WITH_H3K9ME3_DN	117	25	1.25485e-14	1.16999e-12	LCT:HIST1H4A:HIST1H4B:HIST1H2AB:HIST1H4C:HIST1H4D:HIST1H4E:HIST1H2AE:HIST1H4F:HIST1H4H:HMGN4:HIST1H2BJ:HIST1H2AG:HIST1H2BK:HIST1H4I:HIST1H2AH:HIST1H2AI:HIST1H2AJ:HIST1H4J:HIST1H4K:HIST1H2AK:HIST1H2BN:HIST1H2AL:HIST1H4L:HIST1H2AM	http://www.gsea-msigdb.org/gsea/msigdb/cards/ACEVEDO_LIVER_CANCER_WITH_H3K9ME3_DN
Omega-6 Fatty Acids	Curated_gene_sets	REACTOME_M_PHASE	385	44	5.19609e-14	4.76395e-12	PSMA5:CEP164:NUP93:CDC27:SPC24:UBA52:MAU2:CEP250:LPIN3:HIST1H3A:HIST1H4A:HIST1H4B:HIST1H2AB:HIST1H2BB:HIST1H4C:HIST1H2BE:HIST1H4D:HIST1H3D:HIST1H2AD:HIST1H2BF:HIST1H4E:HIST1H2BG:HIST1H2AE:HIST1H3E:HIST1H4F:HIST1H3F:HIST1H2BH:HIST1H3G:HIST1H2BI:HIST1H4H:HIST1H2BJ:HIST1H2BK:HIST1H4I:HIST1H2BL:HIST1H3H:HIST1H2AJ:HIST1H2BM:HIST1H4J:HIST1H4K:HIST1H2BN:HIST1H3I:HIST1H4L:HIST1H3J:HIST1H2BO	http://www.gsea-msigdb.org/gsea/msigdb/cards/REACTOME_M_PHASE
Omega-6 Fatty Acids	Curated_gene_sets	REACTOME_PKMTS_METHYLATE_HISTONE_LYSINES	68	19	1.06099e-13	9.56806e-12	HIST1H3A:HIST1H4A:HIST1H4B:HIST1H4C:HIST1H4D:HIST1H3D:HIST1H4E:HIST1H3E:HIST1H4F:HIST1H3F:HIST1H3G:HIST1H4H:HIST1H4I:HIST1H3H:HIST1H4J:HIST1H4K:HIST1H3I:HIST1H4L:HIST1H3J	http://www.gsea-msigdb.org/gsea/msigdb/cards/REACTOME_PKMTS_METHYLATE_HISTONE_LYSINES
Omega-6 Fatty Acids	Curated_gene_sets	REACTOME_DNA_DOUBLE_STRAND_BREAK_REPAIR	164	28	1.284e-13	1.13924e-11	UBA52:ERCC1:BRE:POLK:HIST1H4A:HIST1H4B:HIST1H2BB:HIST1H4C:HIST1H2BE:HIST1H4D:HIST1H2BF:HIST1H4E:HIST1H2BG:HIST1H4F:HIST1H2BH:HIST1H2BI:HIST1H4H:HIST1H2BJ:HIST1H2BK:HIST1H4I:HIST1H2BL:HIST1H2BM:HIST1H4J:HIST1H4K:HIST1H2BN:HIST1H4L:HIST1H2BO:BAZ1B	http://www.gsea-msigdb.org/gsea/msigdb/cards/REACTOME_DNA_DOUBLE_STRAND_BREAK_REPAIR
Omega-6 Fatty Acids	Curated_gene_sets	REACTOME_SIGNALING_BY_WNT	321	39	2.09795e-13	1.83187e-11	PSMA5:SMARCA4:UBA52:HIST1H3A:HIST1H4A:HIST1H4B:HIST1H2AB:HIST1H2BB:HIST1H4C:HIST1H2BE:HIST1H4D:HIST1H3D:HIST1H2AD:HIST1H2BF:HIST1H4E:HIST1H2BG:HIST1H2AE:HIST1H3E:HIST1H4F:HIST1H3F:HIST1H2BH:HIST1H3G:HIST1H2BI:HIST1H4H:HIST1H2BJ:HIST1H2BK:HIST1H4I:HIST1H2BL:HIST1H3H:HIST1H2AJ:HIST1H2BM:HIST1H4J:HIST1H4K:HIST1H2BN:HIST1H3I:HIST1H4L:HIST1H3J:HIST1H2BO:TNKS	http://www.gsea-msigdb.org/gsea/msigdb/cards/REACTOME_SIGNALING_BY_WNT
Omega-6 Fatty Acids	Curated_gene_sets	REACTOME_RESPONSE_TO_METAL_IONS	14	10	6.0094e-13	5.16527e-11	MT4:MT2A:MT1E:MT1M:MT1A:MT1B:MT1F:MT1G:MT1H:MT1X	http://www.gsea-msigdb.org/gsea/msigdb/cards/REACTOME_RESPONSE_TO_METAL_IONS
Omega-6 Fatty Acids	Curated_gene_sets	REACTOME_G2_M_CHECKPOINTS	164	27	8.71129e-13	7.37243e-11	PSMA5:UBA52:BRE:MCM6:HIST1H4A:HIST1H4B:HIST1H2BB:HIST1H4C:HIST1H2BE:HIST1H4D:HIST1H2BF:HIST1H4E:HIST1H2BG:HIST1H4F:HIST1H2BH:HIST1H2BI:HIST1H4H:HIST1H2BJ:HIST1H2BK:HIST1H4I:HIST1H2BL:HIST1H2BM:HIST1H4J:HIST1H4K:HIST1H2BN:HIST1H4L:HIST1H2BO	http://www.gsea-msigdb.org/gsea/msigdb/cards/REACTOME_G2_M_CHECKPOINTS
Omega-6 Fatty Acids	Curated_gene_sets	REACTOME_DNA_REPAIR	327	38	1.72893e-12	1.44104e-10	USP1:RNF111:TERF2:UBA52:ERCC2:ERCC1:BRE:ACTR5:POLK:HIST1H4A:HIST1H4B:HIST1H2AB:HIST1H2BB:HIST1H4C:HIST1H2BE:HIST1H4D:HIST1H2AD:HIST1H2BF:HIST1H4E:HIST1H2BG:HIST1H2AE:HIST1H4F:HIST1H2BH:HIST1H2BI:HIST1H4H:HIST1H2BJ:HIST1H2BK:HIST1H4I:HIST1H2BL:HIST1H2AJ:HIST1H2BM:HIST1H4J:HIST1H4K:HIST1H2BN:HIST1H4L:HIST1H2BO:BAZ1B:NEIL2	http://www.gsea-msigdb.org/gsea/msigdb/cards/REACTOME_DNA_REPAIR
Omega-6 Fatty Acids	Curated_gene_sets	NIKOLSKY_BREAST_CANCER_20Q11_AMPLICON	31	13	2.2618e-12	1.85704e-10	FAM83C:GDF5:CEP250:ERGIC3:SPAG4:CPNE1:RBM12:NFS1:ROMO1:RBM39:PHF20:SCAND1:CNBD2	http://www.gsea-msigdb.org/gsea/msigdb/cards/NIKOLSKY_BREAST_CANCER_20Q11_AMPLICON
Omega-6 Fatty Acids	Curated_gene_sets	REACTOME_RHO_GTPASE_EFFECTORS	318	37	3.29079e-12	2.66216e-10	SPC24:IQGAP2:HIST1H3A:HIST1H4A:HIST1H4B:HIST1H2AB:HIST1H2BB:HIST1H4C:HIST1H2BE:HIST1H4D:HIST1H3D:HIST1H2AD:HIST1H2BF:HIST1H4E:HIST1H2BG:HIST1H2AE:HIST1H3E:HIST1H4F:HIST1H3F:HIST1H2BH:HIST1H3G:HIST1H2BI:HIST1H4H:HIST1H2BJ:HIST1H2BK:HIST1H4I:HIST1H2BL:HIST1H3H:HIST1H2AJ:HIST1H2BM:HIST1H4J:HIST1H4K:HIST1H2BN:HIST1H3I:HIST1H4L:HIST1H3J:HIST1H2BO	http://www.gsea-msigdb.org/gsea/msigdb/cards/REACTOME_RHO_GTPASE_EFFECTORS
Omega-6 Fatty Acids	Curated_gene_sets	ROVERSI_GLIOMA_COPY_NUMBER_UP	97	20	1.14749e-11	9.14833e-10	CEACAM19:BCL3:CBLC:BCAM:PVRL2:TOMM40:APOE:APOC1:APOC4:APOC2:CLPTM1:RELB:CLASRP:ZNF296:GEMIN7:MARK4:ERCC2:PPP1R13L:CD3EAP:ERCC1	http://www.gsea-msigdb.org/gsea/msigdb/cards/ROVERSI_GLIOMA_COPY_NUMBER_UP
Omega-6 Fatty Acids	Curated_gene_sets	REACTOME_CHYLOMICRON_REMODELING	10	8	3.13799e-11	2.46601e-09	APOA5:APOA4:APOC3:APOA1:APOE:APOC2:APOB:LPL	http://www.gsea-msigdb.org/gsea/msigdb/cards/REACTOME_CHYLOMICRON_REMODELING
Omega-6 Fatty Acids	Curated_gene_sets	ACEVEDO_LIVER_CANCER_WITH_H3K27ME3_DN	206	28	3.85578e-11	2.98741e-09	IZUMO1:HIST1H4A:HIST1H4B:HIST1H2AB:HIST1H4C:HIST1H2BE:HIST1H4D:HIST1H2BF:HIST1H4E:HIST1H2BG:HIST1H2AE:HIST1H4F:HIST1H2BI:HIST1H4H:HIST1H2BJ:HIST1H2AG:HIST1H2BK:HIST1H4I:HIST1H2AH:HIST1H2AI:HIST1H2AJ:HIST1H4J:HIST1H4K:HIST1H2AK:HIST1H2AL:HIST1H4L:HIST1H2AM:HIST1H2BO	http://www.gsea-msigdb.org/gsea/msigdb/cards/ACEVEDO_LIVER_CANCER_WITH_H3K27ME3_DN
Omega-6 Fatty Acids	Curated_gene_sets	REACTOME_CELL_CYCLE_MITOTIC	528	47	5.84967e-11	4.46931e-09	E2F2:PSMA5:CEP164:NUP93:CDC27:CDKN2D:SPC24:UBA52:MAU2:MCM6:CEP250:LPIN3:HIST1H3A:HIST1H4A:HIST1H4B:HIST1H2AB:HIST1H2BB:HIST1H4C:HIST1H2BE:HIST1H4D:HIST1H3D:HIST1H2AD:HIST1H2BF:HIST1H4E:HIST1H2BG:HIST1H2AE:HIST1H3E:HIST1H4F:HIST1H3F:HIST1H2BH:HIST1H3G:HIST1H2BI:HIST1H4H:HIST1H2BJ:HIST1H2BK:HIST1H4I:HIST1H2BL:HIST1H3H:HIST1H2AJ:HIST1H2BM:HIST1H4J:HIST1H4K:HIST1H2BN:HIST1H3I:HIST1H4L:HIST1H3J:HIST1H2BO	http://www.gsea-msigdb.org/gsea/msigdb/cards/REACTOME_CELL_CYCLE_MITOTIC
Omega-6 Fatty Acids	Curated_gene_sets	REACTOME_UB_SPECIFIC_PROCESSING_PROTEASES	214	28	9.60723e-11	7.23964e-09	USP24:PSMA5:TOMM20:KEAP1:UBA52:HIST1H2AB:HIST1H2BB:HIST1H2BE:HIST1H2AD:HIST1H2BF:HIST1H2BG:HIST1H2AE:HIST1H2BH:HIST1H2BI:HIST1H2BJ:HIST1H2AG:HIST1H2BK:HIST1H2AH:HIST1H2BL:HIST1H2AI:HIST1H2AJ:HIST1H2BM:HIST1H2AK:HIST1H2BN:HIST1H2AL:HIST1H2AM:HIST1H2BO:TNKS	http://www.gsea-msigdb.org/gsea/msigdb/cards/REACTOME_UB_SPECIFIC_PROCESSING_PROTEASES
Omega-6 Fatty Acids	Curated_gene_sets	REACTOME_GENERIC_TRANSCRIPTION_PATHWAY	1194	78	1.61006e-10	1.19688e-08	PRKAA2:PSMA5:MAPKAPK5:PTPN11:RNF111:ABCA6:CARM1:SMARCA4:UBA52:NR2C2AP:GATAD2A:ZNF101:ZNF14:ZNF506:ZNF45:ZNF221:ZNF155:ZNF230:ZNF222:ZNF223:ZNF223:ZNF225:ZNF227:ZNF233:ZNF112:ZNF285:APOE:ERCC2:PPP1R13L:NRBP1:CTLA4:PHF20:HNF4A:HIST1H3A:HIST1H4A:HIST1H4B:HIST1H2AB:HIST1H2BB:HIST1H4C:HIST1H2BE:HIST1H4D:HIST1H3D:HIST1H2AD:HIST1H2BF:HIST1H4E:HIST1H2BG:HIST1H2AE:HIST1H3E:HIST1H4F:HIST1H3F:HIST1H2BH:HIST1H3G:HIST1H2BI:HIST1H4H:HIST1H2BJ:HIST1H2BK:HIST1H4I:ZNF184:HIST1H2BL:HIST1H3H:HIST1H2AJ:HIST1H2BM:HIST1H4J:HIST1H4K:HIST1H2BN:HIST1H3I:HIST1H4L:HIST1H3J:HIST1H2BO:ZKSCAN8:ZKSCAN4:ZKSCAN3:ZNF311:TAF11:PPARD:SOD2:BLK:GATA4:SURF1	http://www.gsea-msigdb.org/gsea/msigdb/cards/REACTOME_GENERIC_TRANSCRIPTION_PATHWAY
Omega-6 Fatty Acids	Curated_gene_sets	REACTOME_METALLOPROTEASE_DUBS	36	12	3.87565e-10	2.84266e-08	UBA52:BRE:HIST1H2AB:HIST1H2AD:HIST1H2AE:HIST1H2AG:HIST1H2AH:HIST1H2AI:HIST1H2AJ:HIST1H2AK:HIST1H2AL:HIST1H2AM	http://www.gsea-msigdb.org/gsea/msigdb/cards/REACTOME_METALLOPROTEASE_DUBS
Omega-6 Fatty Acids	Curated_gene_sets	REACTOME_CELL_CYCLE	632	50	8.7894e-10	6.36191e-08	E2F2:PSMA5:CEP164:NUP93:TERF2:CDC27:CDKN2D:SPC24:UBA52:MAU2:BRE:MCM6:CEP250:PHF20:LPIN3:HIST1H3A:HIST1H4A:HIST1H4B:HIST1H2AB:HIST1H2BB:HIST1H4C:HIST1H2BE:HIST1H4D:HIST1H3D:HIST1H2AD:HIST1H2BF:HIST1H4E:HIST1H2BG:HIST1H2AE:HIST1H3E:HIST1H4F:HIST1H3F:HIST1H2BH:HIST1H3G:HIST1H2BI:HIST1H4H:HIST1H2BJ:HIST1H2BK:HIST1H4I:HIST1H2BL:HIST1H3H:HIST1H2AJ:HIST1H2BM:HIST1H4J:HIST1H4K:HIST1H2BN:HIST1H3I:HIST1H4L:HIST1H3J:HIST1H2BO	http://www.gsea-msigdb.org/gsea/msigdb/cards/REACTOME_CELL_CYCLE
Omega-6 Fatty Acids	Curated_gene_sets	REACTOME_PLASMA_LIPOPROTEIN_ASSEMBLY	19	9	1.56097e-09	1.11518e-07	APOA4:APOC3:APOA1:APOE:APOC1:APOC4:APOC2:APOB:ABCA1	http://www.gsea-msigdb.org/gsea/msigdb/cards/REACTOME_PLASMA_LIPOPROTEIN_ASSEMBLY
Omega-6 Fatty Acids	Curated_gene_sets	REACTOME_E3_UBIQUITIN_LIGASES_UBIQUITINATE_TARGET_PROTEINS	58	14	1.59624e-09	1.12576e-07	UBA52:UBE2L3:HIST1H2BB:HIST1H2BE:HIST1H2BF:HIST1H2BG:HIST1H2BH:HIST1H2BI:HIST1H2BJ:HIST1H2BK:HIST1H2BL:HIST1H2BM:HIST1H2BN:HIST1H2BO	http://www.gsea-msigdb.org/gsea/msigdb/cards/REACTOME_E3_UBIQUITIN_LIGASES_UBIQUITINATE_TARGET_PROTEINS
Omega-6 Fatty Acids	Curated_gene_sets	REACTOME_SIGNALING_BY_RHO_GTPASES	447	39	4.67214e-09	3.25335e-07	ARHGEF19:SPC24:GMIP:IQGAP2:HIST1H3A:HIST1H4A:HIST1H4B:HIST1H2AB:HIST1H2BB:HIST1H4C:HIST1H2BE:HIST1H4D:HIST1H3D:HIST1H2AD:HIST1H2BF:HIST1H4E:HIST1H2BG:HIST1H2AE:HIST1H3E:HIST1H4F:HIST1H3F:HIST1H2BH:HIST1H3G:HIST1H2BI:HIST1H4H:HIST1H2BJ:HIST1H2BK:HIST1H4I:HIST1H2BL:HIST1H3H:HIST1H2AJ:HIST1H2BM:HIST1H4J:HIST1H4K:HIST1H2BN:HIST1H3I:HIST1H4L:HIST1H3J:HIST1H2BO	http://www.gsea-msigdb.org/gsea/msigdb/cards/REACTOME_SIGNALING_BY_RHO_GTPASES
Omega-6 Fatty Acids	Curated_gene_sets	REACTOME_CELL_CYCLE_CHECKPOINTS	287	30	4.97179e-09	3.41873e-07	PSMA5:CDC27:SPC24:UBA52:BRE:MCM6:PHF20:HIST1H4A:HIST1H4B:HIST1H2BB:HIST1H4C:HIST1H2BE:HIST1H4D:HIST1H2BF:HIST1H4E:HIST1H2BG:HIST1H4F:HIST1H2BH:HIST1H2BI:HIST1H4H:HIST1H2BJ:HIST1H2BK:HIST1H4I:HIST1H2BL:HIST1H2BM:HIST1H4J:HIST1H4K:HIST1H2BN:HIST1H4L:HIST1H2BO	http://www.gsea-msigdb.org/gsea/msigdb/cards/REACTOME_CELL_CYCLE_CHECKPOINTS
Omega-6 Fatty Acids	Curated_gene_sets	REACTOME_DEUBIQUITINATION	291	30	6.86761e-09	4.66404e-07	USP24:PSMA5:TOMM20:KEAP1:UBA52:BRE:ACTR5:HIST1H2AB:HIST1H2BB:HIST1H2BE:HIST1H2AD:HIST1H2BF:HIST1H2BG:HIST1H2AE:HIST1H2BH:HIST1H2BI:HIST1H2BJ:HIST1H2AG:HIST1H2BK:HIST1H2AH:HIST1H2BL:HIST1H2AI:HIST1H2AJ:HIST1H2BM:HIST1H2AK:HIST1H2BN:HIST1H2AL:HIST1H2AM:HIST1H2BO:TNKS	http://www.gsea-msigdb.org/gsea/msigdb/cards/REACTOME_DEUBIQUITINATION
Omega-6 Fatty Acids	Curated_gene_sets	REACTOME_GENE_EXPRESSION_TRANSCRIPTION	1451	84	9.85686e-09	6.61251e-07	PRKAA2:PSMA5:MAPKAPK5:PTPN11:RNF111:NUDT21:NUP93:DHX38:ABCA6:CARM1:SMARCA4:UBA52:NR2C2AP:GATAD2A:ZNF101:ZNF14:ZNF506:ZNF45:ZNF221:ZNF155:ZNF230:ZNF222:ZNF223:ZNF223:ZNF225:ZNF227:ZNF233:ZNF112:ZNF285:APOE:ERCC2:PPP1R13L:CD3EAP:GTF3C2:NRBP1:CTLA4:PHF20:HNF4A:HIST1H3A:HIST1H4A:HIST1H4B:HIST1H2AB:HIST1H2BB:HIST1H4C:HIST1H2BE:HIST1H4D:HIST1H3D:HIST1H2AD:HIST1H2BF:HIST1H4E:HIST1H2BG:HIST1H2AE:HIST1H3E:HIST1H4F:HIST1H3F:HIST1H2BH:HIST1H3G:HIST1H2BI:HIST1H4H:HIST1H2BJ:HIST1H2BK:HIST1H4I:ZNF184:HIST1H2BL:HIST1H3H:HIST1H2AJ:HIST1H2BM:HIST1H4J:HIST1H4K:HIST1H2BN:HIST1H3I:HIST1H4L:HIST1H3J:HIST1H2BO:ZKSCAN8:ZKSCAN4:ZKSCAN3:ZNF311:TAF11:PPARD:SOD2:BAZ1B:BLK:GATA4:SURF1	http://www.gsea-msigdb.org/gsea/msigdb/cards/REACTOME_GENE_EXPRESSION_TRANSCRIPTION
Omega-6 Fatty Acids	Curated_gene_sets	LASTOWSKA_COAMPLIFIED_WITH_MYCN	38	11	1.14476e-08	7.58713e-07	IFT172:FNDC4:ZNF512:CCDC121:GPN1:SUPT7L:SLC4A1AP:MRPL33:RBKS:FOSL2:PLB1	http://www.gsea-msigdb.org/gsea/msigdb/cards/LASTOWSKA_COAMPLIFIED_WITH_MYCN
Omega-6 Fatty Acids	Curated_gene_sets	REACTOME_CHYLOMICRON_CLEARANCE	5	5	2.64453e-08	1.73185e-06	LDLRAP1:LIPC:LDLR:APOE:APOB	http://www.gsea-msigdb.org/gsea/msigdb/cards/REACTOME_CHYLOMICRON_CLEARANCE
Omega-6 Fatty Acids	Curated_gene_sets	REACTOME_PLASMA_LIPOPROTEIN_CLEARANCE	33	10	3.28412e-08	2.1254e-06	LDLRAP1:PCSK9:APOA1:SCARB1:LIPC:LDLR:APOE:APOC1:APOC4:APOB	http://www.gsea-msigdb.org/gsea/msigdb/cards/REACTOME_PLASMA_LIPOPROTEIN_CLEARANCE
Omega-6 Fatty Acids	Curated_gene_sets	REACTOME_ASSEMBLY_OF_ACTIVE_LPL_AND_LIPC_LIPASE_COMPLEXES	19	8	4.12729e-08	2.64003e-06	ANGPTL3:APOA5:APOA4:LIPC:C19orf80:APOC2:FGF21:LPL	http://www.gsea-msigdb.org/gsea/msigdb/cards/REACTOME_ASSEMBLY_OF_ACTIVE_LPL_AND_LIPC_LIPASE_COMPLEXES
Omega-6 Fatty Acids	Curated_gene_sets	HELLER_HDAC_TARGETS_UP	304	29	6.82692e-08	4.31665e-06	MT2A:MT1E:MT1F:MT1H:MT1X:CDKN2D:DNM2:DOCK6:CLPTM1:RCN3:KHK:CGREF1:SBF1:HIST1H3B:HIST1H3D:HIST1H2BG:HIST1H2AE:HIST1H4H:HIST1H2AG:HIST1H4I:HIST1H2AI:HIST1H3H:HIST1H2AJ:HIST1H4K:HIST1H3J:HIST1H2AM:UBD:PPARD:GATA4	http://www.gsea-msigdb.org/gsea/msigdb/cards/HELLER_HDAC_TARGETS_UP
Omega-6 Fatty Acids	Curated_gene_sets	REACTOME_PROTEIN_UBIQUITINATION	78	14	9.17212e-08	5.73362e-06	UBA52:UBE2L3:HIST1H2BB:HIST1H2BE:HIST1H2BF:HIST1H2BG:HIST1H2BH:HIST1H2BI:HIST1H2BJ:HIST1H2BK:HIST1H2BL:HIST1H2BM:HIST1H2BN:HIST1H2BO	http://www.gsea-msigdb.org/gsea/msigdb/cards/REACTOME_PROTEIN_UBIQUITINATION
Omega-6 Fatty Acids	Curated_gene_sets	FISCHER_DREAM_TARGETS	955	60	1.01727e-07	6.28767e-06	E2F2:USP1:PSRC1:NUP93:CIRH1A:KPNB1:CDKN2D:ILF3:LDLR:SPC24:GATAD2A:ZNF45:TOMM40:DBP:C2orf43:KHK:CAD:GTF3C2:ZRANB3:R3HDM1:MCM6:TOP1:POC5:HIST1H4A:HIST1H3B:HIST1H2AB:HIST1H3C:HIST1H1C:HIST1H4C:HIST1H2BE:HIST1H4D:HIST1H3D:HIST1H2AD:HIST1H2BF:HIST1H4E:HIST1H2AE:HIST1H1D:HIST1H3F:HIST1H2BH:HIST1H3G:HIST1H2BI:HIST1H4H:HIST1H2AG:HIST1H4I:HIST1H2AH:ZNF184:HIST1H2BL:HIST1H2AI:HIST1H3H:HIST1H2AJ:HIST1H2BM:HIST1H2AK:HIST1H2AL:HIST1H1B:HIST1H4L:HIST1H3J:HIST1H2AM:HIST1H2BO:TCP1:BAZ1B	http://www.gsea-msigdb.org/gsea/msigdb/cards/FISCHER_DREAM_TARGETS
Omega-6 Fatty Acids	Curated_gene_sets	ZHENG_RESPONSE_TO_ARSENITE_UP	15	7	1.2638e-07	7.7246e-06	MT2A:MT1E:MT1M:MT1B:MT1G:MT1H:MT1X	http://www.gsea-msigdb.org/gsea/msigdb/cards/ZHENG_RESPONSE_TO_ARSENITE_UP
Omega-6 Fatty Acids	Curated_gene_sets	REACTOME_METABOLISM_OF_FAT_SOLUBLE_VITAMINS	47	11	1.29023e-07	7.7995e-06	APOA4:APOC3:APOA1:LDLR:APOE:APOC2:SDC1:APOB:PLB1:LRP2:LPL	http://www.gsea-msigdb.org/gsea/msigdb/cards/REACTOME_METABOLISM_OF_FAT_SOLUBLE_VITAMINS
Omega-6 Fatty Acids	Curated_gene_sets	REACTOME_HDL_REMODELING	10	6	1.51767e-07	8.97711e-06	APOC3:APOA1:CETP:LIPG:APOE:APOC2	http://www.gsea-msigdb.org/gsea/msigdb/cards/REACTOME_HDL_REMODELING
Omega-6 Fatty Acids	Curated_gene_sets	REACTOME_CHYLOMICRON_ASSEMBLY	10	6	1.51767e-07	8.97711e-06	APOA4:APOC3:APOA1:APOE:APOC2:APOB	http://www.gsea-msigdb.org/gsea/msigdb/cards/REACTOME_CHYLOMICRON_ASSEMBLY
Omega-6 Fatty Acids	Curated_gene_sets	HELLER_HDAC_TARGETS_SILENCED_BY_METHYLATION_UP	444	35	3.48684e-07	2.04054e-05	RHCE:SORT1:HK1:ALDH2:MT2A:MT1E:MT1H:MT1X:NUP93:NCAN:APOE:RCN3:KHK:CGREF1:MAFB:HIST1H4B:HIST1H3B:HIST1H2BB:HIST1H1C:HIST1H1T:HIST1H3D:HIST1H2BG:HIST1H2AE:HIST1H3G:HIST1H2BI:HIST1H4H:HIST1H2AG:HIST1H2AI:HIST1H3H:HIST1H4K:HIST1H3J:HIST1H2AM:UBD:PPARD:DSE	http://www.gsea-msigdb.org/gsea/msigdb/cards/HELLER_HDAC_TARGETS_SILENCED_BY_METHYLATION_UP
Omega-6 Fatty Acids	Curated_gene_sets	REACTOME_ABC_TRANSPORTERS_IN_LIPID_HOMEOSTASIS	18	7	5.7683e-07	3.34015e-05	APOA1:ABCA9:ABCA6:ABCA10:ABCA5:ABCG5:ABCG8	http://www.gsea-msigdb.org/gsea/msigdb/cards/REACTOME_ABC_TRANSPORTERS_IN_LIPID_HOMEOSTASIS
Omega-6 Fatty Acids	Curated_gene_sets	REACTOME_INTERLEUKIN_7_SIGNALING	34	9	5.87603e-07	3.36709e-05	SMARCA4:HIST1H3A:HIST1H3D:HIST1H3E:HIST1H3F:HIST1H3G:HIST1H3H:HIST1H3I:HIST1H3J	http://www.gsea-msigdb.org/gsea/msigdb/cards/REACTOME_INTERLEUKIN_7_SIGNALING
Omega-6 Fatty Acids	Curated_gene_sets	REACTOME_TRANSPORT_OF_SMALL_MOLECULES	721	47	9.61142e-07	5.45076e-05	LDLRAP1:BSND:PCSK9:ANGPTL3:PSMA5:APOA5:APOA4:APOC3:APOA1:SCARB1:LIPC:SLC12A3:CETP:ARL2BP:PRKAR1A:ABCA8:ABCA9:ABCA6:ABCA10:ABCA5:LIPG:MYO5B:SLC44A2:LDLR:C19orf80:UBA52:ATP13A1:APOE:APOC1:APOC4:APOC2:FGF21:APOB:SLC5A6:SLC30A3:ABCG5:ABCG8:RAF1:HFE:SLC22A1:SLC22A2:SLC22A3:LPA:LPL:ABCA1:SLC44A1:SLC2A6	http://www.gsea-msigdb.org/gsea/msigdb/cards/REACTOME_TRANSPORT_OF_SMALL_MOLECULES
Omega-6 Fatty Acids	Curated_gene_sets	HASLINGER_B_CLL_WITH_6Q21_DELETION	20	7	1.33201e-06	7.47693e-05	HIST1H2BG:HIST1H2BI:HIST1H2AG:HIST1H2BM:HIST1H2AK:HIST1H2AL:HIST1H2BO	http://www.gsea-msigdb.org/gsea/msigdb/cards/HASLINGER_B_CLL_WITH_6Q21_DELETION
Omega-6 Fatty Acids	Curated_gene_sets	REACTOME_SUMOYLATION_OF_CHROMATIN_ORGANIZATION_PROTEINS	71	12	1.49147e-06	8.28745e-05	NUP93:HIST1H4A:HIST1H4B:HIST1H4C:HIST1H4D:HIST1H4E:HIST1H4F:HIST1H4H:HIST1H4I:HIST1H4J:HIST1H4K:HIST1H4L	http://www.gsea-msigdb.org/gsea/msigdb/cards/REACTOME_SUMOYLATION_OF_CHROMATIN_ORGANIZATION_PROTEINS
Omega-6 Fatty Acids	Curated_gene_sets	OLSSON_E2F3_TARGETS_DN	38	9	1.63707e-06	9.00552e-05	MT1B:MT1F:MT1H:MT1X:HIST1H4B:HIST1H1C:HIST1H3D:HIST1H3E:LPL	http://www.gsea-msigdb.org/gsea/msigdb/cards/OLSSON_E2F3_TARGETS_DN
Omega-6 Fatty Acids	Curated_gene_sets	KEGG_ABC_TRANSPORTERS	42	9	4.01468e-06	0.000218661	ABCA8:ABCA9:ABCA6:ABCA10:ABCA5:ABCG5:ABCG8:ABCB11:ABCA1	http://www.gsea-msigdb.org/gsea/msigdb/cards/KEGG_ABC_TRANSPORTERS
Omega-6 Fatty Acids	Curated_gene_sets	GUO_TARGETS_OF_IRS1_AND_IRS2	93	13	4.99995e-06	0.000269654	PCSK9:MVK:ATXN2:SCARB1:TAT:BCL3:ABCG5:ABCG8:RBM39:HMGCR:ACAT2:FDFT1:SQLE	http://www.gsea-msigdb.org/gsea/msigdb/cards/GUO_TARGETS_OF_IRS1_AND_IRS2
Omega-6 Fatty Acids	Curated_gene_sets	REACTOME_DEVELOPMENTAL_BIOLOGY	1093	60	8.31952e-06	0.000444327	EPHA2:PSMA5:RPL6:PTPN11:HNF1A:ADAM10:ITGB3:ITGB3:RPL17:DNM2:CARM1:UBA52:MEF2B:NCAN:VASP:RPL18:RPL13A:RPS11:CXCR4:MAFB:PLCG1:HNF4A:HIST1H3A:HIST1H4A:HIST1H4B:HIST1H2AB:HIST1H2BB:HIST1H4C:HIST1H2BE:HIST1H4D:HIST1H3D:HIST1H2AD:HIST1H2BF:HIST1H4E:HIST1H2BG:HIST1H2AE:HIST1H3E:HIST1H4F:HIST1H3F:HIST1H2BH:HIST1H3G:HIST1H2BI:HIST1H4H:HIST1H2BJ:HIST1H2BK:HIST1H4I:HIST1H2BL:HIST1H3H:HIST1H2AJ:HIST1H2BM:HIST1H4J:HIST1H4K:HIST1H2BN:HIST1H3I:HIST1H4L:HIST1H3J:HIST1H2BO:LPL:SDCBP:MED22:RPL7A	http://www.gsea-msigdb.org/gsea/msigdb/cards/REACTOME_DEVELOPMENTAL_BIOLOGY
Omega-6 Fatty Acids	Curated_gene_sets	REACTOME_UCH_PROTEINASES	99	13	1.00784e-05	0.000533089	PSMA5:UBA52:ACTR5:HIST1H2AB:HIST1H2AD:HIST1H2AE:HIST1H2AG:HIST1H2AH:HIST1H2AI:HIST1H2AJ:HIST1H2AK:HIST1H2AL:HIST1H2AM	http://www.gsea-msigdb.org/gsea/msigdb/cards/REACTOME_UCH_PROTEINASES
Omega-6 Fatty Acids	Curated_gene_sets	DANG_BOUND_BY_MYC	1037	56	2.68327e-05	0.00140578	USP1:SARS:PSMA5:ZNF259:ALDH2:MT2A:HERPUD1:NFAT5:KEAP1:ACP5:UBA52:GMIP:ZNF225:BCL3:VASP:GPR4:RPL18:DBP:FUT1:RPL13A:KHK:SLC5A6:CAD:NFS1:RBM39:SCAND1:TOP1:HIST1H4B:HIST1H2BE:HIST1H4D:HIST1H2AD:HIST1H2BF:HIST1H4E:HIST1H2BG:HIST1H2BH:HIST1H2BI:BTN2A1:ABT1:HIST1H2BJ:HIST1H2AG:HIST1H2AI:HIST1H2AJ:HIST1H2BM:HIST1H2AK:HIST1H2BN:HIST1H4L:HIST1H2AM:HIST1H2BO:ZKSCAN8:ZSCAN9:DEF6:SLC22A3:BAZ1B:BLK:TRIB1:SURF6	http://www.gsea-msigdb.org/gsea/msigdb/cards/DANG_BOUND_BY_MYC
Omega-6 Fatty Acids	Curated_gene_sets	REACTOME_APOPTOSIS_INDUCED_DNA_FRAGMENTATION	13	5	2.77407e-05	0.00143964	KPNB1:HIST1H1A:HIST1H1C:HIST1H1D:HIST1H1B	http://www.gsea-msigdb.org/gsea/msigdb/cards/REACTOME_APOPTOSIS_INDUCED_DNA_FRAGMENTATION
Omega-6 Fatty Acids	Curated_gene_sets	REACTOME_VISUAL_PHOTOTRANSDUCTION	99	12	4.94636e-05	0.00254298	APOA4:APOC3:APOA1:LDLR:APOE:APOC2:SDC1:APOB:PLB1:DHRS9:LRP2:LPL	http://www.gsea-msigdb.org/gsea/msigdb/cards/REACTOME_VISUAL_PHOTOTRANSDUCTION
Omega-6 Fatty Acids	Curated_gene_sets	CHICAS_RB1_TARGETS_LOW_SERUM	93	11	0.000126605	0.00644863	MT2A:MT1E:MT1F:MT1H:MT1X:OST4:MCM6:GDF5:ROMO1:RBM39:HIST1H4C	http://www.gsea-msigdb.org/gsea/msigdb/cards/CHICAS_RB1_TARGETS_LOW_SERUM
Omega-6 Fatty Acids	Curated_gene_sets	BENPORATH_EED_TARGETS	1024	53	0.000132214	0.00667255	TCEA3:KIAA1324:MT1M:MT1A:MT1B:MT1H:MT1X:ABCA8:MYO5B:CRLF1:TMEM59L:TSSK6:NDUFA13:NKPD1:GDF7:SLC30A3:UCN:LRP2:MAFB:HIST1H3A:HIST1H4A:HIST1H4B:HIST1H3B:HIST1H3C:HIST1H4C:HIST1H4D:HIST1H3D:HIST1H4E:HIST1H3E:HIST1H4F:HIST1H3F:HIST1H3G:HIST1H4H:HIST1H2AG:HIST1H2BK:HIST1H4I:HIST1H2AH:HIST1H2BL:HIST1H2AI:HIST1H3H:HIST1H4J:HIST1H4K:HIST1H2AK:HIST1H2AL:HIST1H3I:HIST1H4L:HIST1H3J:HIST1H2AM:HIST1H2BO:SCUBE3:SLC22A3:GATA4:LPL	http://www.gsea-msigdb.org/gsea/msigdb/cards/BENPORATH_EED_TARGETS
Omega-6 Fatty Acids	Curated_gene_sets	BENPORATH_MYC_MAX_TARGETS	761	42	0.000175325	0.00876785	USP1:SARS:PSMA5:ZNF259:MT2A:NFAT5:KEAP1:GMIP:ZNF225:VASP:RPL18:DBP:KHK:SLC5A6:CAD:NFS1:RBM39:SCAND1:HIST1H4B:HIST1H2BE:HIST1H2BF:HIST1H2BG:HIST1H2BH:HIST1H2BI:BTN2A1:ABT1:HIST1H2BJ:HIST1H2AG:HIST1H4I:HIST1H2AI:HIST1H2AJ:HIST1H2BM:HIST1H2AK:HIST1H2BN:HIST1H4L:HIST1H2AM:ZKSCAN8:DEF6:SLC22A3:BAZ1B:BLK:TRIB1	http://www.gsea-msigdb.org/gsea/msigdb/cards/BENPORATH_MYC_MAX_TARGETS
Omega-6 Fatty Acids	Curated_gene_sets	SUNG_METASTASIS_STROMA_DN	53	8	0.000193441	0.00958667	MT1E:MT1B:MT1F:MT1G:MT1H:MT1X:ACP5:MCM6	http://www.gsea-msigdb.org/gsea/msigdb/cards/SUNG_METASTASIS_STROMA_DN
Omega-6 Fatty Acids	Curated_gene_sets	REACTOME_ABACAVIR_TRANSMEMBRANE_TRANSPORT	5	3	0.000272592	0.0132702	SLC22A1:SLC22A2:SLC22A3	http://www.gsea-msigdb.org/gsea/msigdb/cards/REACTOME_ABACAVIR_TRANSMEMBRANE_TRANSPORT
Omega-6 Fatty Acids	Curated_gene_sets	REACTOME_VLDL_ASSEMBLY	5	3	0.000272592	0.0132702	APOC1:APOC4:APOB	http://www.gsea-msigdb.org/gsea/msigdb/cards/REACTOME_VLDL_ASSEMBLY
Omega-6 Fatty Acids	Curated_gene_sets	ACEVEDO_LIVER_CANCER_DN	537	32	0.00027638	0.0133365	EPHA2:TCEA3:ANGPTL3:DGAT2:APOA1:SIDT2:MVK:ATXN2:ALDH2:MT2A:MT1M:MT1A:MT1B:MT1F:MT1G:MT1X:LDLR:C19orf80:ARMC6:HAPLN4:TRAPPC6A:APOB:HGFAC:HMGCR:ACAT2:IGF2R:SLC22A1:PLG:MSRA:CTSB:NAT2:TRIB1	http://www.gsea-msigdb.org/gsea/msigdb/cards/ACEVEDO_LIVER_CANCER_DN
Omega-6 Fatty Acids	Curated_gene_sets	SASAKI_TARGETS_OF_TP73_AND_TP63	12	4	0.000353721	0.0169202	MT2A:MT1H:MT1X:MEF2B	http://www.gsea-msigdb.org/gsea/msigdb/cards/SASAKI_TARGETS_OF_TP73_AND_TP63
Omega-6 Fatty Acids	Curated_gene_sets	NAKAMURA_ADIPOGENESIS_EARLY_UP	61	8	0.000518831	0.0246042	MT1E:MT1M:MT1B:MT1F:MT1G:MT1H:SOD2:ABCA1	http://www.gsea-msigdb.org/gsea/msigdb/cards/NAKAMURA_ADIPOGENESIS_EARLY_UP
Omega-6 Fatty Acids	Curated_gene_sets	KEGG_GLYCEROLIPID_METABOLISM	47	7	0.000527822	0.0246282	PPAP2B:DGAT2:ALDH2:LIPC:LIPG:AGPAT4:LPL	http://www.gsea-msigdb.org/gsea/msigdb/cards/KEGG_GLYCEROLIPID_METABOLISM
Omega-6 Fatty Acids	Curated_gene_sets	REACTOME_VLDL_CLEARANCE	6	3	0.000532768	0.0246282	APOC1:APOC4:APOB	http://www.gsea-msigdb.org/gsea/msigdb/cards/REACTOME_VLDL_CLEARANCE
Omega-6 Fatty Acids	Curated_gene_sets	REACTOME_SCAVENGING_BY_CLASS_B_RECEPTORS	6	3	0.000532768	0.0246282	APOA1:SCARB1:APOB	http://www.gsea-msigdb.org/gsea/msigdb/cards/REACTOME_SCAVENGING_BY_CLASS_B_RECEPTORS
Omega-6 Fatty Acids	Curated_gene_sets	DAUER_STAT3_TARGETS_UP	48	7	0.000601858	0.0275902	PPAP2B:LDLR:BCL3:SOD2:CTSB:TRIB1:ABCA1	http://www.gsea-msigdb.org/gsea/msigdb/cards/DAUER_STAT3_TARGETS_UP
Omega-6 Fatty Acids	Curated_gene_sets	REACTOME_SUMOYLATION	186	15	0.00062365	0.0283529	NUP93:TOP1:HIST1H4A:HIST1H4B:HIST1H4C:HIST1H4D:HIST1H4E:HIST1H4F:HIST1H4H:HIST1H4I:HIST1H4J:HIST1H4K:HIST1H4L:TRIM27:NSMCE2	http://www.gsea-msigdb.org/gsea/msigdb/cards/REACTOME_SUMOYLATION
Omega-6 Fatty Acids	Curated_gene_sets	REACTOME_METABOLISM_OF_VITAMINS_AND_COFACTORS	188	15	0.000696874	0.0314221	APOA4:APOC3:APOA1:MMAB:LDLR:ACP5:APOE:APOC2:SDC1:APOB:SLC5A6:PLB1:LRP2:NFS1:LPL	http://www.gsea-msigdb.org/gsea/msigdb/cards/REACTOME_METABOLISM_OF_VITAMINS_AND_COFACTORS
Omega-6 Fatty Acids	Curated_gene_sets	ACEVEDO_LIVER_TUMOR_VS_NORMAL_ADJACENT_TISSUE_DN	271	19	0.000723492	0.0323572	EPHA2:DGAT2:MT2A:MT1M:MT1A:MT1F:MT1G:MT1X:LIPG:C19orf80:ARMC6:PVR:GCKR:HGFAC:SLC22A1:PLG:MLXIPL:NAT2:TRIB1	http://www.gsea-msigdb.org/gsea/msigdb/cards/ACEVEDO_LIVER_TUMOR_VS_NORMAL_ADJACENT_TISSUE_DN
Omega-6 Fatty Acids	Curated_gene_sets	REACTOME_CHOLESTEROL_BIOSYNTHESIS	25	5	0.000844602	0.0368743	MVK:HMGCR:ACAT2:FDFT1:SQLE	http://www.gsea-msigdb.org/gsea/msigdb/cards/REACTOME_CHOLESTEROL_BIOSYNTHESIS
Omega-6 Fatty Acids	Curated_gene_sets	REACTOME_GLUCURONIDATION	25	5	0.000844602	0.0368743	UGT2B17:UGT2B10:UGT2B11:UGT2A1:UGT2A2:UGT2A1	http://www.gsea-msigdb.org/gsea/msigdb/cards/REACTOME_GLUCURONIDATION
Omega-6 Fatty Acids	Curated_gene_sets	KEGG_ASCORBATE_AND_ALDARATE_METABOLISM	25	5	0.000844602	0.0368743	ALDH2:UGT2B17:UGT2B10:UGT2B11:UGT2A1:UGT2A1	http://www.gsea-msigdb.org/gsea/msigdb/cards/KEGG_ASCORBATE_AND_ALDARATE_METABOLISM
Omega-6 Fatty Acids	Curated_gene_sets	REACTOME_ABC_FAMILY_PROTEINS_MEDIATED_TRANSPORT	99	10	0.000905578	0.0392251	PSMA5:APOA1:ABCA8:ABCA9:ABCA6:ABCA10:ABCA5:UBA52:ABCG5:ABCG8	http://www.gsea-msigdb.org/gsea/msigdb/cards/REACTOME_ABC_FAMILY_PROTEINS_MEDIATED_TRANSPORT
Omega-6 Fatty Acids	Curated_gene_sets	REACTOME_POST_TRANSLATIONAL_PROTEIN_MODIFICATION	1408	64	0.000951957	0.0409119	PCSK9:USP24:PSMA5:TOMM20:APOA5:APOA1:GAS6:ADAM10:NUP93:COG8:RP11-343C2.12:ARSG:FAM20A:KEAP1:UBA52:LYPD5:APOE:TRAPPC6A:SPACA4:PUM2:APOB:PREB:BRE:ACTR5:TOP1:UBE2L3:GCNT4:HIST1H4A:HIST1H4B:HIST1H2AB:HIST1H2BB:HIST1H4C:HIST1H2BE:HIST1H4D:HIST1H2AD:HIST1H2BF:HIST1H4E:HIST1H2BG:HIST1H2AE:HIST1H4F:HIST1H2BH:HIST1H2BI:HIST1H4H:HIST1H2BJ:HIST1H2AG:HIST1H2BK:HIST1H4I:HIST1H2AH:HIST1H2BL:HIST1H2AI:HIST1H2AJ:HIST1H2BM:HIST1H4J:HIST1H4K:HIST1H2AK:HIST1H2BN:HIST1H2AL:HIST1H4L:HIST1H2AM:HIST1H2BO:TRIM27:UBD:TNKS:NSMCE2:ADAMTS13	http://www.gsea-msigdb.org/gsea/msigdb/cards/REACTOME_POST_TRANSLATIONAL_PROTEIN_MODIFICATION
Omega-6 Fatty Acids	Curated_gene_sets	SCHMIDT_POR_TARGETS_IN_LIMB_BUD_UP	26	5	0.00101963	0.0434806	MVK:LDLR:ACAT2:FDFT1:SQLE	http://www.gsea-msigdb.org/gsea/msigdb/cards/SCHMIDT_POR_TARGETS_IN_LIMB_BUD_UP
Omega-6 Fatty Acids	Curated_gene_sets	RUIZ_TNC_TARGETS_UP	156	13	0.0010414	0.0440672	C1orf63:FAM21C:SIDT2:HERPUD1:WIPI1:APOE:FCGRT:UBXN4:MAFB:TIMP4:IQGAP2:BTN3A3:TNKS	http://www.gsea-msigdb.org/gsea/msigdb/cards/RUIZ_TNC_TARGETS_UP
Omega-6 Fatty Acids	Curated_gene_sets	GHANDHI_DIRECT_IRRADIATION_UP	101	10	0.00105773	0.0444167	MT2A:MT1E:MT1B:MT1G:MT1H:MT1X:FAM20A:RELB:OR11A1:SOD2	http://www.gsea-msigdb.org/gsea/msigdb/cards/GHANDHI_DIRECT_IRRADIATION_UP
Omega-6 Fatty Acids	Curated_gene_sets	LEE_LIVER_CANCER_MYC_UP	53	7	0.00110459	0.0460329	DMPK:RPL13A:MCM6:SLC22A1:FDFT1:LPL:CYP7A1	http://www.gsea-msigdb.org/gsea/msigdb/cards/LEE_LIVER_CANCER_MYC_UP
Omega-6 Fatty Acids	GO_bp	GO_CHROMATIN_ASSEMBLY	152	40	2.48293e-26	1.82495e-22	HIST1H1A:HIST1H3A:HIST1H4A:HIST1H4B:HIST1H3B:HIST1H2BB:HIST1H3C:HIST1H1C:HIST1H4C:HIST1H1T:HIST1H2BE:HIST1H4D:HIST1H3D:HIST1H2BF:HIST1H4E:HIST1H2BG:HIST1H3E:HIST1H1D:HIST1H4F:HIST1H4G:HIST1H3F:HIST1H2BH:HIST1H3G:HIST1H2BI:HIST1H4H:HIST1H2BJ:HIST1H2BK:HIST1H4I:HIST1H2BL:HIST1H3H:HIST1H2BM:HIST1H4J:HIST1H4K:HIST1H2BN:HIST1H1B:HIST1H3I:HIST1H4L:HIST1H3J:HIST1H2BO:TSPYL4	http://www.gsea-msigdb.org/gsea/msigdb/cards/GO_CHROMATIN_ASSEMBLY
Omega-6 Fatty Acids	GO_bp	GO_NUCLEOSOME_ORGANIZATION	168	41	1.43335e-25	3.7727e-22	SMARCA4:HIST1H1A:HIST1H3A:HIST1H4A:HIST1H4B:HIST1H3B:HIST1H2BB:HIST1H3C:HIST1H1C:HIST1H4C:HIST1H1T:HIST1H2BE:HIST1H4D:HIST1H3D:HIST1H2BF:HIST1H4E:HIST1H2BG:HIST1H3E:HIST1H1D:HIST1H4F:HIST1H4G:HIST1H3F:HIST1H2BH:HIST1H3G:HIST1H2BI:HIST1H4H:HIST1H2BJ:HIST1H2BK:HIST1H4I:HIST1H2BL:HIST1H3H:HIST1H2BM:HIST1H4J:HIST1H4K:HIST1H2BN:HIST1H1B:HIST1H3I:HIST1H4L:HIST1H3J:HIST1H2BO:TSPYL4	http://www.gsea-msigdb.org/gsea/msigdb/cards/GO_NUCLEOSOME_ORGANIZATION
Omega-6 Fatty Acids	GO_bp	GO_CHROMATIN_ASSEMBLY_OR_DISASSEMBLY	178	42	1.53988e-25	3.7727e-22	SMARCA4:HIST1H1A:HIST1H3A:HIST1H4A:HIST1H4B:HIST1H3B:HIST1H2BB:HIST1H3C:HIST1H1C:HIST1H4C:HIST1H1T:HIST1H2BE:HIST1H4D:HIST1H3D:HIST1H2BF:HIST1H4E:HIST1H2BG:HIST1H3E:HIST1H1D:HIST1H4F:HIST1H4G:HIST1H3F:HIST1H2BH:HIST1H3G:HIST1H2BI:HIST1H4H:HIST1H2BJ:HIST1H2BK:HIST1H4I:HIST1H2BL:HIST1H3H:HIST1H2BM:HIST1H4J:HIST1H4K:HIST1H2BN:HIST1H1B:HIST1H3I:HIST1H4L:HIST1H3J:HIST1H2BO:TSPYL4:BAZ1B	http://www.gsea-msigdb.org/gsea/msigdb/cards/GO_CHROMATIN_ASSEMBLY_OR_DISASSEMBLY
Omega-6 Fatty Acids	GO_bp	GO_DNA_REPLICATION_DEPENDENT_NUCLEOSOME_ORGANIZATION	32	21	1.06023e-24	1.94817e-21	HIST1H3A:HIST1H4A:HIST1H4B:HIST1H3B:HIST1H3C:HIST1H4C:HIST1H4D:HIST1H3D:HIST1H4E:HIST1H3E:HIST1H4F:HIST1H3F:HIST1H3G:HIST1H4H:HIST1H4I:HIST1H3H:HIST1H4J:HIST1H4K:HIST1H3I:HIST1H4L:HIST1H3J	http://www.gsea-msigdb.org/gsea/msigdb/cards/GO_DNA_REPLICATION_DEPENDENT_NUCLEOSOME_ORGANIZATION
Omega-6 Fatty Acids	GO_bp	GO_DNA_PACKAGING	195	42	7.2091e-24	1.05974e-20	TSSK6:HIST1H1A:HIST1H3A:HIST1H4A:HIST1H4B:HIST1H3B:HIST1H2BB:HIST1H3C:HIST1H1C:HIST1H4C:HIST1H1T:HIST1H2BE:HIST1H4D:HIST1H3D:HIST1H2BF:HIST1H4E:HIST1H2BG:HIST1H3E:HIST1H1D:HIST1H4F:HIST1H4G:HIST1H3F:HIST1H2BH:HIST1H3G:HIST1H2BI:HIST1H4H:HIST1H2BJ:HIST1H2BK:HIST1H4I:HIST1H2BL:HIST1H3H:HIST1H2BM:HIST1H4J:HIST1H4K:HIST1H2BN:HIST1H1B:HIST1H3I:HIST1H4L:HIST1H3J:HIST1H2BO:TSPYL4:GPER1	http://www.gsea-msigdb.org/gsea/msigdb/cards/GO_DNA_PACKAGING
Omega-6 Fatty Acids	GO_bp	GO_CHROMATIN_SILENCING_AT_RDNA	40	21	8.58114e-22	1.05119e-18	HIST1H3A:HIST1H4A:HIST1H4B:HIST1H3B:HIST1H3C:HIST1H4C:HIST1H4D:HIST1H3D:HIST1H4E:HIST1H3E:HIST1H4F:HIST1H3F:HIST1H3G:HIST1H4H:HIST1H4I:HIST1H3H:HIST1H4J:HIST1H4K:HIST1H3I:HIST1H4L:HIST1H3J	http://www.gsea-msigdb.org/gsea/msigdb/cards/GO_CHROMATIN_SILENCING_AT_RDNA
Omega-6 Fatty Acids	GO_bp	GO_DNA_CONFORMATION_CHANGE	288	47	3.50843e-21	3.68385e-18	UBA52:TSSK6:ERCC2:ZRANB3:MCM6:TOP1:HIST1H1A:HIST1H3A:HIST1H4A:HIST1H4B:HIST1H3B:HIST1H2BB:HIST1H3C:HIST1H1C:HIST1H4C:HIST1H1T:HIST1H2BE:HIST1H4D:HIST1H3D:HIST1H2BF:HIST1H4E:HIST1H2BG:HIST1H3E:HIST1H1D:HIST1H4F:HIST1H4G:HIST1H3F:HIST1H2BH:HIST1H3G:HIST1H2BI:HIST1H4H:HIST1H2BJ:HIST1H2BK:HIST1H4I:HIST1H2BL:HIST1H3H:HIST1H2BM:HIST1H4J:HIST1H4K:HIST1H2BN:HIST1H1B:HIST1H3I:HIST1H4L:HIST1H3J:HIST1H2BO:TSPYL4:GPER1	http://www.gsea-msigdb.org/gsea/msigdb/cards/GO_DNA_CONFORMATION_CHANGE
Omega-6 Fatty Acids	GO_bp	GO_PROTEIN_DNA_COMPLEX_SUBUNIT_ORGANIZATION	266	44	3.9098e-20	3.59213e-17	SMARCA4:UBA52:ERCC2:HIST1H1A:HIST1H3A:HIST1H4A:HIST1H4B:HIST1H3B:HIST1H2BB:HIST1H3C:HIST1H1C:HIST1H4C:HIST1H1T:HIST1H2BE:HIST1H4D:HIST1H3D:HIST1H2BF:HIST1H4E:HIST1H2BG:HIST1H3E:HIST1H1D:HIST1H4F:HIST1H4G:HIST1H3F:HIST1H2BH:HIST1H3G:HIST1H2BI:HIST1H4H:HIST1H2BJ:HIST1H2BK:HIST1H4I:HIST1H2BL:HIST1H3H:HIST1H2BM:HIST1H4J:HIST1H4K:HIST1H2BN:HIST1H1B:HIST1H3I:HIST1H4L:HIST1H3J:HIST1H2BO:TAF11:TSPYL4	http://www.gsea-msigdb.org/gsea/msigdb/cards/GO_PROTEIN_DNA_COMPLEX_SUBUNIT_ORGANIZATION
Omega-6 Fatty Acids	GO_bp	GO_PROTEIN_HETEROTETRAMERIZATION	53	22	6.33551e-20	5.174e-17	NUDT21:HIST1H3A:HIST1H4A:HIST1H4B:HIST1H3B:HIST1H3C:HIST1H4C:HIST1H4D:HIST1H3D:HIST1H4E:HIST1H3E:HIST1H4F:HIST1H3F:HIST1H3G:HIST1H4H:HIST1H4I:HIST1H3H:HIST1H4J:HIST1H4K:HIST1H3I:HIST1H4L:HIST1H3J	http://www.gsea-msigdb.org/gsea/msigdb/cards/GO_PROTEIN_HETEROTETRAMERIZATION
Omega-6 Fatty Acids	GO_bp	GO_LIPID_HOMEOSTASIS	127	30	1.34058e-18	9.85324e-16	LDLRAP1:PCSK9:PRKAA2:ANGPTL3:DGAT2:APOA5:APOA4:APOC3:APOA1:SCARB1:LIPC:CETP:LIPG:LDLR:C19orf80:APOE:APOC4:APOC2:RCN3:APOB:GCKR:ABCG5:ABCG8:HNF4A:COL4A3BP:MLXIPL:LPL:CYP7A1:TTC39B:ABCA1	http://www.gsea-msigdb.org/gsea/msigdb/cards/GO_LIPID_HOMEOSTASIS
Omega-6 Fatty Acids	GO_bp	GO_ACYLGLYCEROL_HOMEOSTASIS	33	17	1.07355e-17	7.1733e-15	ANGPTL3:DGAT2:APOA5:APOA4:APOC3:APOA1:SCARB1:LIPC:CETP:C19orf80:APOE:APOC4:APOC2:GCKR:HNF4A:MLXIPL:LPL	http://www.gsea-msigdb.org/gsea/msigdb/cards/GO_ACYLGLYCEROL_HOMEOSTASIS
Omega-6 Fatty Acids	GO_bp	GO_STEROL_HOMEOSTASIS	77	23	5.08796e-17	3.11637e-14	LDLRAP1:PCSK9:ANGPTL3:DGAT2:APOA5:APOA4:APOC3:APOA1:SCARB1:LIPC:CETP:LIPG:LDLR:APOE:APOC2:APOB:ABCG5:ABCG8:HNF4A:LPL:CYP7A1:TTC39B:ABCA1	http://www.gsea-msigdb.org/gsea/msigdb/cards/GO_STEROL_HOMEOSTASIS
Omega-6 Fatty Acids	GO_bp	GO_REGULATION_OF_PLASMA_LIPOPROTEIN_PARTICLE_LEVELS	85	23	5.75993e-16	3.25658e-13	LDLRAP1:PCSK9:DGAT2:APOA5:APOA4:APOC3:APOA1:SCARB1:LIPC:CETP:ABCA5:LIPG:LDLR:APOE:APOC1:APOC4:APOC2:FGF21:APOB:LRPAP1:LPA:LPL:ABCA1	http://www.gsea-msigdb.org/gsea/msigdb/cards/GO_REGULATION_OF_PLASMA_LIPOPROTEIN_PARTICLE_LEVELS
Omega-6 Fatty Acids	GO_bp	GO_PROTEIN_CONTAINING_COMPLEX_REMODELING	29	15	8.50516e-16	4.46521e-13	APOA5:APOA4:APOC3:APOA1:SCARB1:LIPC:CETP:ABCA5:LIPG:APOE:APOC1:APOC2:APOB:LPA:LPL	http://www.gsea-msigdb.org/gsea/msigdb/cards/GO_PROTEIN_CONTAINING_COMPLEX_REMODELING
Omega-6 Fatty Acids	GO_bp	GO_REVERSE_CHOLESTEROL_TRANSPORT	16	12	9.8735e-16	4.83802e-13	APOA5:APOA4:APOC3:APOA1:SCARB1:LIPC:CETP:ABCA5:LIPG:APOE:APOC2:ABCA1	http://www.gsea-msigdb.org/gsea/msigdb/cards/GO_REVERSE_CHOLESTEROL_TRANSPORT
Omega-6 Fatty Acids	GO_bp	GO_NEGATIVE_REGULATION_OF_GENE_EXPRESSION_EPIGENETIC	129	27	1.87244e-15	8.60153e-13	HIST1H1A:HIST1H3A:HIST1H4A:HIST1H4B:HIST1H3B:HIST1H3C:HIST1H1C:HIST1H4C:HIST1H1T:HIST1H4D:HIST1H3D:HIST1H4E:HIST1H3E:HIST1H1D:HIST1H4F:HIST1H3F:HIST1H3G:HIST1H4H:HIST1H4I:HIST1H3H:HIST1H4J:HIST1H4K:HIST1H1B:HIST1H3I:HIST1H4L:HIST1H3J:TRIM27	http://www.gsea-msigdb.org/gsea/msigdb/cards/GO_NEGATIVE_REGULATION_OF_GENE_EXPRESSION_EPIGENETIC
Omega-6 Fatty Acids	GO_bp	GO_CHROMATIN_ORGANIZATION_INVOLVED_IN_REGULATION_OF_TRANSCRIPTION	121	26	3.1917e-15	1.37994e-12	HIST1H1A:HIST1H3A:HIST1H4A:HIST1H4B:HIST1H3B:HIST1H3C:HIST1H1C:HIST1H4C:HIST1H1T:HIST1H4D:HIST1H3D:HIST1H4E:HIST1H3E:HIST1H1D:HIST1H4F:HIST1H3F:HIST1H3G:HIST1H4H:HIST1H4I:HIST1H3H:HIST1H4J:HIST1H4K:HIST1H1B:HIST1H3I:HIST1H4L:HIST1H3J	http://www.gsea-msigdb.org/gsea/msigdb/cards/GO_CHROMATIN_ORGANIZATION_INVOLVED_IN_REGULATION_OF_TRANSCRIPTION
Omega-6 Fatty Acids	GO_bp	GO_REGULATION_OF_GENE_SILENCING	149	28	1.03337e-14	4.21958e-12	NUP93:PUM2:HIST1H1A:HIST1H3A:HIST1H4A:HIST1H4B:HIST1H3B:HIST1H3C:HIST1H1C:HIST1H4C:HIST1H1T:HIST1H4D:HIST1H3D:HIST1H4E:HIST1H3E:HIST1H1D:HIST1H4F:HIST1H3F:HIST1H3G:HIST1H4H:HIST1H4I:HIST1H3H:HIST1H4J:HIST1H4K:HIST1H1B:HIST1H3I:HIST1H4L:HIST1H3J	http://www.gsea-msigdb.org/gsea/msigdb/cards/GO_REGULATION_OF_GENE_SILENCING
Omega-6 Fatty Acids	GO_bp	GO_REGULATION_OF_MEGAKARYOCYTE_DIFFERENTIATION	78	21	1.20595e-14	4.66511e-12	HIST1H3A:HIST1H4A:HIST1H4B:HIST1H3B:HIST1H3C:HIST1H4C:HIST1H4D:HIST1H3D:HIST1H4E:HIST1H3E:HIST1H4F:HIST1H3F:HIST1H3G:HIST1H4H:HIST1H4I:HIST1H3H:HIST1H4J:HIST1H4K:HIST1H3I:HIST1H4L:HIST1H3J	http://www.gsea-msigdb.org/gsea/msigdb/cards/GO_REGULATION_OF_MEGAKARYOCYTE_DIFFERENTIATION
Omega-6 Fatty Acids	GO_bp	GO_PROTEIN_LIPID_COMPLEX_SUBUNIT_ORGANIZATION	49	17	3.79184e-14	1.3935e-11	APOA5:APOA4:APOC3:APOA1:SCARB1:LIPC:CETP:ABCA5:LIPG:APOE:APOC1:APOC4:APOC2:APOB:LPA:LPL:ABCA1	http://www.gsea-msigdb.org/gsea/msigdb/cards/GO_PROTEIN_LIPID_COMPLEX_SUBUNIT_ORGANIZATION
Omega-6 Fatty Acids	GO_bp	GO_MEGAKARYOCYTE_DIFFERENTIATION	93	22	5.27818e-14	1.84736e-11	PTPN11:HIST1H3A:HIST1H4A:HIST1H4B:HIST1H3B:HIST1H3C:HIST1H4C:HIST1H4D:HIST1H3D:HIST1H4E:HIST1H3E:HIST1H4F:HIST1H3F:HIST1H3G:HIST1H4H:HIST1H4I:HIST1H3H:HIST1H4J:HIST1H4K:HIST1H3I:HIST1H4L:HIST1H3J	http://www.gsea-msigdb.org/gsea/msigdb/cards/GO_MEGAKARYOCYTE_DIFFERENTIATION
Omega-6 Fatty Acids	GO_bp	GO_HIGH_DENSITY_LIPOPROTEIN_PARTICLE_REMODELING	16	11	7.67166e-14	2.56303e-11	APOA4:APOC3:APOA1:SCARB1:LIPC:CETP:ABCA5:LIPG:APOE:APOC1:APOC2	http://www.gsea-msigdb.org/gsea/msigdb/cards/GO_HIGH_DENSITY_LIPOPROTEIN_PARTICLE_REMODELING
Omega-6 Fatty Acids	GO_bp	GO_TRIGLYCERIDE_RICH_LIPOPROTEIN_PARTICLE_REMODELING	13	10	1.76526e-13	5.64116e-11	APOA5:APOA4:APOC3:APOA1:LIPC:CETP:APOE:APOC2:APOB:LPL	http://www.gsea-msigdb.org/gsea/msigdb/cards/GO_TRIGLYCERIDE_RICH_LIPOPROTEIN_PARTICLE_REMODELING
Omega-6 Fatty Acids	GO_bp	GO_CHOLESTEROL_EFFLUX	40	15	3.22938e-13	9.88997e-11	APOA5:APOA4:APOC3:APOA1:SCARB1:CETP:ABCA5:APOE:APOC1:APOC2:APOB:ABCG5:ABCG8:TTC39B:ABCA1	http://www.gsea-msigdb.org/gsea/msigdb/cards/GO_CHOLESTEROL_EFFLUX
Omega-6 Fatty Acids	GO_bp	GO_REGULATION_OF_POSTTRANSCRIPTIONAL_GENE_SILENCING	112	23	3.55419e-13	1.04493e-10	NUP93:PUM2:HIST1H3A:HIST1H4A:HIST1H4B:HIST1H3B:HIST1H3C:HIST1H4C:HIST1H4D:HIST1H3D:HIST1H4E:HIST1H3E:HIST1H4F:HIST1H3F:HIST1H3G:HIST1H4H:HIST1H4I:HIST1H3H:HIST1H4J:HIST1H4K:HIST1H3I:HIST1H4L:HIST1H3J	http://www.gsea-msigdb.org/gsea/msigdb/cards/GO_REGULATION_OF_POSTTRANSCRIPTIONAL_GENE_SILENCING
Omega-6 Fatty Acids	GO_bp	GO_TELOMERE_ORGANIZATION	173	28	5.06818e-13	1.39394e-10	MAPKAPK5:TERF2:ERCC1:HIST1H3A:HIST1H4A:HIST1H4B:HIST1H3B:HIST1H3C:HIST1H4C:HIST1H4D:HIST1H3D:HIST1H4E:HIST1H3E:HIST1H4F:HIST1H3F:HIST1H3G:HIST1H4H:HIST1H4I:HIST1H3H:HIST1H4J:HIST1H4K:HIST1H3I:HIST1H4L:HIST1H3J:TCP1:MAP3K4:TNKS:NSMCE2	http://www.gsea-msigdb.org/gsea/msigdb/cards/GO_TELOMERE_ORGANIZATION
Omega-6 Fatty Acids	GO_bp	GO_NEGATIVE_REGULATION_OF_MEGAKARYOCYTE_DIFFERENTIATION	18	11	5.28585e-13	1.39394e-10	HIST1H4A:HIST1H4B:HIST1H4C:HIST1H4D:HIST1H4E:HIST1H4F:HIST1H4H:HIST1H4I:HIST1H4J:HIST1H4K:HIST1H4L	http://www.gsea-msigdb.org/gsea/msigdb/cards/GO_NEGATIVE_REGULATION_OF_MEGAKARYOCYTE_DIFFERENTIATION
Omega-6 Fatty Acids	GO_bp	GO_STEROL_TRANSPORT	93	21	5.31024e-13	1.39394e-10	LDLRAP1:PCSK9:APOA5:APOA4:APOC3:APOA1:SCARB1:LIPC:CETP:VPS4A:ABCA5:LIPG:LDLR:APOE:APOC1:APOC2:APOB:ABCG5:ABCG8:TTC39B:ABCA1	http://www.gsea-msigdb.org/gsea/msigdb/cards/GO_STEROL_TRANSPORT
Omega-6 Fatty Acids	GO_bp	GO_VERY_LOW_DENSITY_LIPOPROTEIN_PARTICLE_REMODELING	11	9	1.15788e-12	2.93463e-10	APOA5:APOA4:APOC3:APOA1:LIPC:CETP:APOE:APOC2:LPL	http://www.gsea-msigdb.org/gsea/msigdb/cards/GO_VERY_LOW_DENSITY_LIPOPROTEIN_PARTICLE_REMODELING
Omega-6 Fatty Acids	GO_bp	GO_PROTEIN_HETEROOLIGOMERIZATION	133	24	2.11759e-12	5.18809e-10	NUDT21:HIST1H3A:HIST1H4A:HIST1H4B:HIST1H3B:HIST1H3C:HIST1H4C:HIST1H4D:HIST1H3D:HIST1H4E:HIST1H3E:HIST1H4F:HIST1H3F:HIST1H3G:HIST1H4H:HIST1H4I:HIST1H3H:HIST1H4J:HIST1H4K:HIST1H3I:HIST1H4L:HIST1H3J:SCUBE3:TRPS1	http://www.gsea-msigdb.org/gsea/msigdb/cards/GO_PROTEIN_HETEROOLIGOMERIZATION
Omega-6 Fatty Acids	GO_bp	GO_REGULATION_OF_STEROL_TRANSPORT	45	15	2.40296e-12	5.69735e-10	LDLRAP1:PCSK9:APOA5:APOA4:APOC3:APOA1:CETP:LIPG:APOE:APOC1:APOC2:ABCG5:ABCG8:TTC39B:ABCA1	http://www.gsea-msigdb.org/gsea/msigdb/cards/GO_REGULATION_OF_STEROL_TRANSPORT
Omega-6 Fatty Acids	GO_bp	GO_PLASMA_LIPOPROTEIN_PARTICLE_CLEARANCE	53	16	2.52592e-12	5.80173e-10	LDLRAP1:PCSK9:DGAT2:APOC3:APOA1:SCARB1:LIPC:LIPG:LDLR:APOE:APOC1:APOC4:APOC2:FGF21:APOB:LRPAP1	http://www.gsea-msigdb.org/gsea/msigdb/cards/GO_PLASMA_LIPOPROTEIN_PARTICLE_CLEARANCE
Omega-6 Fatty Acids	GO_bp	GO_STRESS_RESPONSE_TO_METAL_ION	16	10	4.54818e-12	1.013e-09	MT4:MT2A:MT1E:MT1M:MT1A:MT1B:MT1F:MT1G:MT1H:MT1X	http://www.gsea-msigdb.org/gsea/msigdb/cards/GO_STRESS_RESPONSE_TO_METAL_ION
Omega-6 Fatty Acids	GO_bp	GO_TELOMERE_CAPPING	55	16	4.78267e-12	1.0339e-09	MAPKAPK5:TERF2:ERCC1:HIST1H4A:HIST1H4B:HIST1H4C:HIST1H4D:HIST1H4E:HIST1H4F:HIST1H4H:HIST1H4I:HIST1H4J:HIST1H4K:HIST1H4L:MAP3K4:TNKS	http://www.gsea-msigdb.org/gsea/msigdb/cards/GO_TELOMERE_CAPPING
Omega-6 Fatty Acids	GO_bp	GO_REGULATION_OF_LIPID_LOCALIZATION	134	23	1.79024e-11	3.7595e-09	LDLRAP1:PCSK9:APOA5:APOA4:APOC3:APOA1:PTPN11:SCARB1:CETP:ITGB3:ITGB3:LIPG:APOE:APOC1:APOC4:APOC2:APOB:UCN:ABCG5:ABCG8:PPARD:LPL:TTC39B:ABCA1	http://www.gsea-msigdb.org/gsea/msigdb/cards/GO_REGULATION_OF_LIPID_LOCALIZATION
Omega-6 Fatty Acids	GO_bp	GO_PROTEIN_TETRAMERIZATION	160	25	2.01187e-11	4.10757e-09	NUDT21:VASP:HMGCR:HIST1H3A:HIST1H4A:HIST1H4B:HIST1H3B:HIST1H3C:HIST1H4C:HIST1H4D:HIST1H3D:HIST1H4E:HIST1H3E:HIST1H4F:HIST1H3F:HIST1H3G:HIST1H4H:HIST1H4I:HIST1H3H:HIST1H4J:HIST1H4K:HIST1H3I:HIST1H4L:HIST1H3J:SOD2	http://www.gsea-msigdb.org/gsea/msigdb/cards/GO_PROTEIN_TETRAMERIZATION
Omega-6 Fatty Acids	GO_bp	GO_CHROMATIN_ORGANIZATION	758	59	4.61931e-11	9.1762e-09	PRKAA2:CARM1:SMARCA4:TSSK6:UCN:SUPT7L:BRE:PHF20:TOP1:HIST1H1A:HIST1H3A:HIST1H4A:HIST1H4B:HIST1H3B:HIST1H2AB:HIST1H2BB:HIST1H3C:HIST1H1C:HIST1H4C:HIST1H1T:HIST1H2BE:HIST1H4D:HIST1H3D:HIST1H2AD:HIST1H2BF:HIST1H4E:HIST1H2BG:HIST1H2AE:HIST1H3E:HIST1H1D:HIST1H4F:HIST1H4G:HIST1H3F:HIST1H2BH:HIST1H3G:HIST1H2BI:HIST1H4H:HIST1H2BJ:HIST1H2AG:HIST1H2BK:HIST1H4I:HIST1H2AH:HIST1H2BL:HIST1H2AI:HIST1H3H:HIST1H2BM:HIST1H4J:HIST1H4K:HIST1H2AK:HIST1H2BN:HIST1H2AL:HIST1H1B:HIST1H3I:HIST1H4L:HIST1H3J:HIST1H2AM:HIST1H2BO:TSPYL4:BAZ1B	http://www.gsea-msigdb.org/gsea/msigdb/cards/GO_CHROMATIN_ORGANIZATION
Omega-6 Fatty Acids	GO_bp	GO_REGULATION_OF_LIPOPROTEIN_LIPASE_ACTIVITY	21	10	1.7441e-10	3.37345e-08	ANGPTL3:SORT1:APOA5:APOA4:APOC3:LIPC:C19orf80:APOC1:APOC2:LPL	http://www.gsea-msigdb.org/gsea/msigdb/cards/GO_REGULATION_OF_LIPOPROTEIN_LIPASE_ACTIVITY
Omega-6 Fatty Acids	GO_bp	GO_LIPID_LOCALIZATION	385	38	2.31097e-10	4.3553e-08	LDLRAP1:PCSK9:PRKAA2:ANGPTL3:DGAT2:APOA5:APOA4:APOC3:APOA1:GLTP:PTPN11:SCARB1:LIPC:CETP:VPS4A:ITGB3:ITGB3:ABCA8:ABCA9:ABCA6:ABCA10:ABCA5:LIPG:LDLR:APOE:APOC1:APOC4:APOC2:APOB:UCN:ABCG5:ABCG8:ABCB11:COL4A3BP:PPARD:LPA:LPL:TTC39B:ABCA1	http://www.gsea-msigdb.org/gsea/msigdb/cards/GO_LIPID_LOCALIZATION
Omega-6 Fatty Acids	GO_bp	GO_CHROMOSOME_ORGANIZATION	1160	76	2.49584e-10	4.58611e-08	PRKAA2:PSRC1:MAPKAPK5:VPS4A:TERF2:CDC27:KPNB1:CARM1:SMARCA4:UBA52:MAU2:TSSK6:ERCC2:ERCC1:UCN:SUPT7L:BRE:ZRANB3:MCM6:PHF20:TOP1:HIST1H1A:HIST1H3A:HIST1H4A:HIST1H4B:HIST1H3B:HIST1H2AB:HIST1H2BB:HIST1H3C:HIST1H1C:HIST1H4C:HIST1H1T:HIST1H2BE:HIST1H4D:HIST1H3D:HIST1H2AD:HIST1H2BF:HIST1H4E:HIST1H2BG:HIST1H2AE:HIST1H3E:HIST1H1D:HIST1H4F:HIST1H4G:HIST1H3F:HIST1H2BH:HIST1H3G:HIST1H2BI:HIST1H4H:HIST1H2BJ:HIST1H2AG:HIST1H2BK:HIST1H4I:HIST1H2AH:HIST1H2BL:HIST1H2AI:HIST1H3H:HIST1H2BM:HIST1H4J:HIST1H4K:HIST1H2AK:HIST1H2BN:HIST1H2AL:HIST1H1B:HIST1H3I:HIST1H4L:HIST1H3J:HIST1H2AM:HIST1H2BO:TSPYL4:TCP1:MAP3K4:GPER1:BAZ1B:TNKS:NSMCE2	http://www.gsea-msigdb.org/gsea/msigdb/cards/GO_CHROMOSOME_ORGANIZATION
Omega-6 Fatty Acids	GO_bp	GO_LIPOPROTEIN_METABOLIC_PROCESS	28	11	2.69875e-10	4.72281e-08	PCSK9:DGAT2:APOA5:APOA4:APOC3:APOA1:ITGB3:ITGB3:LIPG:C19orf80:APOE:APOC1	http://www.gsea-msigdb.org/gsea/msigdb/cards/GO_LIPOPROTEIN_METABOLIC_PROCESS
Omega-6 Fatty Acids	GO_bp	GO_CELLULAR_RESPONSE_TO_COPPER_ION	28	11	2.69875e-10	4.72281e-08	BACE1:MT4:MT2A:MT1E:MT1M:MT1A:MT1B:MT1F:MT1G:MT1H:MT1X	http://www.gsea-msigdb.org/gsea/msigdb/cards/GO_CELLULAR_RESPONSE_TO_COPPER_ION
Omega-6 Fatty Acids	GO_bp	GO_CELLULAR_RESPONSE_TO_ZINC_ION	22	10	3.11018e-10	5.31624e-08	MT4:MT2A:MT1E:MT1M:MT1A:MT1B:MT1F:MT1G:MT1H:MT1X	http://www.gsea-msigdb.org/gsea/msigdb/cards/GO_CELLULAR_RESPONSE_TO_ZINC_ION
Omega-6 Fatty Acids	GO_bp	GO_PHOSPHOLIPID_EFFLUX	12	8	3.26904e-10	5.46079e-08	APOA5:APOA4:APOC3:APOA1:APOE:APOC1:APOC2:ABCA1	http://www.gsea-msigdb.org/gsea/msigdb/cards/GO_PHOSPHOLIPID_EFFLUX
Omega-6 Fatty Acids	GO_bp	GO_CELLULAR_PROTEIN_CONTAINING_COMPLEX_ASSEMBLY	1040	70	4.38848e-10	7.16785e-08	PRKAA2:PSRC1:TOMM20:FAM21C:UVRAG:ATXN2:RPL6:NUDT21:OGFOD1:NUP93:NIP7:SMARCA4:UBA52:NDUFA13:GEMIN7:ERCC2:VASP:EML2:SNRPD2:RPL13A:PUM2:IQGAP2:HIST1H1A:HIST1H3A:HIST1H4A:HIST1H4B:HIST1H3B:HIST1H2BB:HIST1H3C:HIST1H1C:HIST1H4C:HIST1H1T:HIST1H2BE:HIST1H4D:HIST1H3D:HIST1H2BF:HIST1H4E:HIST1H2BG:HIST1H3E:HIST1H1D:HIST1H4F:HIST1H4G:HIST1H3F:HIST1H2BH:HIST1H3G:HIST1H2BI:HIST1H4H:ABT1:HIST1H2BJ:HIST1H2BK:HIST1H4I:HIST1H2BL:HIST1H3H:HIST1H2BM:HIST1H4J:HIST1H4K:HIST1H2BN:HIST1H1B:HIST1H3I:HIST1H4L:HIST1H3J:HIST1H2BO:TRIM27:SNRPC:TAF11:TSPYL4:TCP1:COX19:NDUFB9:SURF1	http://www.gsea-msigdb.org/gsea/msigdb/cards/GO_CELLULAR_PROTEIN_CONTAINING_COMPLEX_ASSEMBLY
Omega-6 Fatty Acids	GO_bp	GO_STEROL_METABOLIC_PROCESS	95	18	5.34671e-10	8.54312e-08	LDLRAP1:PCSK9:ANGPTL3:DGAT2:APOA4:APOA1:LIPC:CETP:LDLR:APOE:APOC1:SULT2B1:APOB:PPARD:CYP7A1:SQLE:TTC39B:ABCA1	http://www.gsea-msigdb.org/gsea/msigdb/cards/GO_STEROL_METABOLIC_PROCESS
Omega-6 Fatty Acids	GO_bp	GO_INTERLEUKIN_7_MEDIATED_SIGNALING_PATHWAY	30	11	6.49317e-10	1.01542e-07	SMARCA4:HIST1H3A:HIST1H3B:HIST1H3C:HIST1H3D:HIST1H3E:HIST1H3F:HIST1H3G:HIST1H3H:HIST1H3I:HIST1H3J	http://www.gsea-msigdb.org/gsea/msigdb/cards/GO_INTERLEUKIN_7_MEDIATED_SIGNALING_PATHWAY
Omega-6 Fatty Acids	GO_bp	GO_SECONDARY_ALCOHOL_METABOLIC_PROCESS	85	17	6.69444e-10	1.02509e-07	LDLRAP1:PCSK9:ANGPTL3:DGAT2:APOA4:APOA1:LIPC:CETP:LDLR:APOE:APOC1:SULT2B1:APOB:PPARD:SQLE:TTC39B:ABCA1	http://www.gsea-msigdb.org/gsea/msigdb/cards/GO_SECONDARY_ALCOHOL_METABOLIC_PROCESS
Omega-6 Fatty Acids	GO_bp	GO_CHYLOMICRON_REMODELING	9	7	8.30285e-10	1.19659e-07	APOA4:APOC3:APOA1:APOE:APOC2:APOB:LPL	http://www.gsea-msigdb.org/gsea/msigdb/cards/GO_CHYLOMICRON_REMODELING
Omega-6 Fatty Acids	GO_bp	GO_VERY_LOW_DENSITY_LIPOPROTEIN_PARTICLE_CLEARANCE	9	7	8.30285e-10	1.19659e-07	APOC3:APOE:APOC1:APOC4:APOC2:APOB:LRPAP1	http://www.gsea-msigdb.org/gsea/msigdb/cards/GO_VERY_LOW_DENSITY_LIPOPROTEIN_PARTICLE_CLEARANCE
Omega-6 Fatty Acids	GO_bp	GO_TRIGLYCERIDE_RICH_LIPOPROTEIN_PARTICLE_CLEARANCE	9	7	8.30285e-10	1.19659e-07	APOC3:LIPC:LDLR:APOE:APOC1:APOC2:APOB	http://www.gsea-msigdb.org/gsea/msigdb/cards/GO_TRIGLYCERIDE_RICH_LIPOPROTEIN_PARTICLE_CLEARANCE
Omega-6 Fatty Acids	GO_bp	GO_STEROID_METABOLIC_PROCESS	303	32	1.17573e-09	1.66185e-07	LDLRAP1:PCSK9:PRKAA2:ANGPTL3:DGAT2:APOA5:APOA4:APOA1:MVK:SCARB1:LIPC:CETP:KPNB1:ACAA2:LDLR:APOE:APOC1:SULT2B1:APOB:ABCB11:DHRS9:LRP2:UGT2B17:UGT2B11:HMGCR:PPARD:ACAT2:FDFT1:CYP7A1:SQLE:TTC39B:ABCA1	http://www.gsea-msigdb.org/gsea/msigdb/cards/GO_STEROID_METABOLIC_PROCESS
Omega-6 Fatty Acids	GO_bp	GO_PHOSPHOLIPID_HOMEOSTASIS	10	7	2.6944e-09	3.73657e-07	ANGPTL3:APOA1:CETP:LIPG:RCN3:HNF4A:ABCA1	http://www.gsea-msigdb.org/gsea/msigdb/cards/GO_PHOSPHOLIPID_HOMEOSTASIS
Omega-6 Fatty Acids	GO_bp	GO_REGULATION_OF_LIPID_TRANSPORT	105	18	2.90092e-09	3.94847e-07	LDLRAP1:PCSK9:APOA5:APOA4:APOC3:APOA1:PTPN11:CETP:ITGB3:ITGB3:LIPG:APOE:APOC1:APOC2:UCN:ABCG5:ABCG8:TTC39B:ABCA1	http://www.gsea-msigdb.org/gsea/msigdb/cards/GO_REGULATION_OF_LIPID_TRANSPORT
Omega-6 Fatty Acids	GO_bp	GO_NEUTRAL_LIPID_METABOLIC_PROCESS	118	19	3.1407e-09	4.19712e-07	PCSK9:MOGAT2:DGAT2:APOA5:APOA4:APOC3:APOA1:PTPN11:SCARB1:LIPC:CETP:LDLR:APOE:APOC1:APOC2:FGF21:APOB:LPIN3:LPL	http://www.gsea-msigdb.org/gsea/msigdb/cards/GO_NEUTRAL_LIPID_METABOLIC_PROCESS
Omega-6 Fatty Acids	GO_bp	GO_CHEMICAL_HOMEOSTASIS	1140	72	3.76714e-09	4.94438e-07	LDLRAP1:PCSK9:PRKAA2:ANGPTL3:SYPL2:HK1:DGAT2:APOA5:APOA4:APOC3:APOA1:SIDT2:UBASH3B:HECTD4:PTPN11:HNF1A:SCARB1:GAS6:LIPC:MT4:MT2A:MT1E:MT1M:MT1A:MT1B:MT1F:MT1G:MT1H:MT1X:SLC12A3:HERPUD1:CETP:PRKAR1A:FAM20A:LIPG:MYO5B:SMARCA4:LDLR:C19orf80:LPAR2:ATP13A1:APOE:APOC4:APOC2:GPR4:GIPR:DMPK:FGF21:RCN3:APOB:SLC30A3:GCKR:ABCG5:ABCG8:CXCR4:PLCG1:HNF4A:RAF1:HMGCR:COL4A3BP:SGCD:HFE:SOD2:COX19:GPER1:FZD9:MLXIPL:GATA4:LPL:CYP7A1:TTC39B:ABCA1	http://www.gsea-msigdb.org/gsea/msigdb/cards/GO_CHEMICAL_HOMEOSTASIS
Omega-6 Fatty Acids	GO_bp	GO_GENE_SILENCING_BY_RNA	179	23	6.53496e-09	8.42667e-07	NUP93:PUM2:HIST1H3A:HIST1H4A:HIST1H4B:HIST1H3B:HIST1H3C:HIST1H4C:HIST1H4D:HIST1H3D:HIST1H4E:HIST1H3E:HIST1H4F:HIST1H3F:HIST1H3G:HIST1H4H:HIST1H4I:HIST1H3H:HIST1H4J:HIST1H4K:HIST1H3I:HIST1H4L:HIST1H3J	http://www.gsea-msigdb.org/gsea/msigdb/cards/GO_GENE_SILENCING_BY_RNA
Omega-6 Fatty Acids	GO_bp	GO_ZINC_ION_HOMEOSTASIS	37	11	8.36327e-09	1.05983e-06	MT4:MT2A:MT1E:MT1M:MT1A:MT1B:MT1F:MT1G:MT1H:MT1X:SLC30A3	http://www.gsea-msigdb.org/gsea/msigdb/cards/GO_ZINC_ION_HOMEOSTASIS
Omega-6 Fatty Acids	GO_bp	GO_HOMEOSTATIC_PROCESS	1854	100	1.23507e-08	1.5386e-06	LDLRAP1:PCSK9:PRKAA2:DOCK7:ANGPTL3:SYPL2:HK1:DGAT2:APOA5:APOA4:APOC3:APOA1:SIDT2:UBASH3B:MAPKAPK5:HECTD4:PTPN11:HNF1A:SCARB1:GAS6:LIPC:MT4:MT2A:MT1E:MT1M:MT1A:MT1B:MT1F:MT1G:MT1H:MT1X:SLC12A3:HERPUD1:CETP:CDH3:TERF2:ITGB3:ITGB3:PRKAR1A:FAM20A:LIPG:MYO5B:SMARCA4:LDLR:C19orf80:ACP5:LPAR2:ATP13A1:APOE:APOC4:APOC2:ERCC2:PPP1R13L:ERCC1:GPR4:GIPR:DMPK:FGF21:FLT3LG:RCN3:APOB:SLC30A3:MPV17:GCKR:ABCG5:ABCG8:CXCR4:MAFB:PLCG1:HNF4A:RAF1:GCNT4:HMGCR:COL4A3BP:SGCD:HIST1H4A:HIST1H4B:HFE:HIST1H4C:HIST1H4D:HIST1H4E:HIST1H4F:HIST1H4H:HIST1H4I:HIST1H4J:HIST1H4K:HIST1H4L:SOD2:TCP1:MAP3K4:COX19:GPER1:FZD9:MLXIPL:TNKS:GATA4:LPL:CYP7A1:NSMCE2:TTC39B:ABCA1	http://www.gsea-msigdb.org/gsea/msigdb/cards/GO_HOMEOSTATIC_PROCESS
Omega-6 Fatty Acids	GO_bp	GO_PROTEIN_LIPID_COMPLEX_ASSEMBLY	31	10	1.66305e-08	2.0309e-06	APOA5:APOA4:APOC3:APOA1:APOE:APOC1:APOC4:APOC2:APOB:ABCA1	http://www.gsea-msigdb.org/gsea/msigdb/cards/GO_PROTEIN_LIPID_COMPLEX_ASSEMBLY
Omega-6 Fatty Acids	GO_bp	GO_HIGH_DENSITY_LIPOPROTEIN_PARTICLE_CLEARANCE	12	7	1.68551e-08	2.0309e-06	APOC3:APOA1:SCARB1:LIPG:LDLR:APOE:APOC2	http://www.gsea-msigdb.org/gsea/msigdb/cards/GO_HIGH_DENSITY_LIPOPROTEIN_PARTICLE_CLEARANCE
Omega-6 Fatty Acids	GO_bp	GO_REGULATION_OF_GENE_EXPRESSION_EPIGENETIC	322	31	1.94264e-08	2.30297e-06	NUP93:CD3EAP:PUM2:HIST1H1A:HIST1H3A:HIST1H4A:HIST1H4B:HIST1H3B:HIST1H3C:HIST1H1C:HIST1H4C:HIST1H1T:HIST1H4D:HIST1H3D:HIST1H4E:HIST1H3E:HIST1H1D:HIST1H4F:HIST1H3F:HIST1H3G:HIST1H4H:HIST1H4I:HIST1H3H:HIST1H4J:HIST1H4K:HIST1H1B:HIST1H3I:HIST1H4L:HIST1H3J:TRIM27:BAZ1B	http://www.gsea-msigdb.org/gsea/msigdb/cards/GO_REGULATION_OF_GENE_EXPRESSION_EPIGENETIC
Omega-6 Fatty Acids	GO_bp	GO_NEGATIVE_REGULATION_OF_LIPID_LOCALIZATION	40	11	2.08029e-08	2.36733e-06	PCSK9:APOC3:PTPN11:ITGB3:ITGB3:APOC1:APOC2:ABCG5:ABCG8:PPARD:TTC39B:ABCA1	http://www.gsea-msigdb.org/gsea/msigdb/cards/GO_NEGATIVE_REGULATION_OF_LIPID_LOCALIZATION
Omega-6 Fatty Acids	GO_bp	GO_RESPONSE_TO_INTERLEUKIN_7	40	11	2.08029e-08	2.36733e-06	SMARCA4:HIST1H3A:HIST1H3B:HIST1H3C:HIST1H3D:HIST1H3E:HIST1H3F:HIST1H3G:HIST1H3H:HIST1H3I:HIST1H3J	http://www.gsea-msigdb.org/gsea/msigdb/cards/GO_RESPONSE_TO_INTERLEUKIN_7
Omega-6 Fatty Acids	GO_bp	GO_ORGANIC_HYDROXY_COMPOUND_METABOLIC_PROCESS	472	39	2.09356e-08	2.36733e-06	LDLRAP1:PCSK9:PRKAA2:ANGPTL3:MOGAT2:DGAT2:APOA5:APOA4:APOA1:MVK:ALDH2:ALDH1A2:LIPC:CETP:CDH3:KPNB1:ACAA2:LDLR:APOE:APOC1:SULT2B1:SPHK2:APOB:PLB1:ABCB11:DHRS9:LRP2:PLCG1:GCNT4:HMGCR:PPARD:ACAT2:MAS1:GPER1:FDFT1:CYP7A1:SQLE:TTC39B:ABCA1	http://www.gsea-msigdb.org/gsea/msigdb/cards/GO_ORGANIC_HYDROXY_COMPOUND_METABOLIC_PROCESS
Omega-6 Fatty Acids	GO_bp	GO_ORGANIC_HYDROXY_COMPOUND_TRANSPORT	238	26	2.14242e-08	2.38587e-06	LDLRAP1:PCSK9:APOA5:APOA4:APOC3:APOA1:PTPN11:SCARB1:LIPC:CETP:VPS4A:ABCA5:LIPG:LDLR:APOE:APOC1:APOC2:APOB:UCN:ABCG5:ABCG8:ABCB11:SLC22A1:SLC22A3:TTC39B:ABCA1	http://www.gsea-msigdb.org/gsea/msigdb/cards/GO_ORGANIC_HYDROXY_COMPOUND_TRANSPORT
Omega-6 Fatty Acids	GO_bp	GO_GLYCEROLIPID_CATABOLIC_PROCESS	60	13	2.50747e-08	2.75073e-06	APOA5:APOA4:APOC3:APOA1:SCARB1:LIPC:LDLR:APOE:APOC1:APOC2:FGF21:APOB:LPL	http://www.gsea-msigdb.org/gsea/msigdb/cards/GO_GLYCEROLIPID_CATABOLIC_PROCESS
Omega-6 Fatty Acids	GO_bp	GO_TRIGLYCERIDE_CATABOLIC_PROCESS	33	10	3.28412e-08	3.54975e-06	APOA5:APOA4:APOC3:APOA1:LIPC:APOE:APOC2:FGF21:APOB:LPL	http://www.gsea-msigdb.org/gsea/msigdb/cards/GO_TRIGLYCERIDE_CATABOLIC_PROCESS
Omega-6 Fatty Acids	GO_bp	GO_RESPONSE_TO_COPPER_ION	42	11	3.64356e-08	3.88118e-06	BACE1:MT4:MT2A:MT1E:MT1M:MT1A:MT1B:MT1F:MT1G:MT1H:MT1X	http://www.gsea-msigdb.org/gsea/msigdb/cards/GO_RESPONSE_TO_COPPER_ION
Omega-6 Fatty Acids	GO_bp	GO_REGULATION_OF_LIPOPROTEIN_PARTICLE_CLEARANCE	19	8	4.12729e-08	4.33366e-06	LDLRAP1:PCSK9:APOC3:LIPG:APOC1:APOC2:FGF21:LRPAP1	http://www.gsea-msigdb.org/gsea/msigdb/cards/GO_REGULATION_OF_LIPOPROTEIN_PARTICLE_CLEARANCE
Omega-6 Fatty Acids	GO_bp	GO_STEROL_BIOSYNTHETIC_PROCESS	74	14	4.57235e-08	4.73335e-06	PRKAA2:APOA5:APOA4:APOA1:MVK:KPNB1:ACAA2:APOE:APOB:HMGCR:ACAT2:FDFT1:CYP7A1:SQLE	http://www.gsea-msigdb.org/gsea/msigdb/cards/GO_STEROL_BIOSYNTHETIC_PROCESS
Omega-6 Fatty Acids	GO_bp	GO_PROTEIN_CONTAINING_COMPLEX_ASSEMBLY	1806	96	5.20793e-08	5.31643e-06	PRKAA2:PSRC1:TOMM20:FAM21C:UVRAG:APOA5:APOA4:APOC3:APOA1:KCTD10:ATXN2:RPL6:PTPN11:NUDT21:OGFOD1:NUP93:NIP7:SMARCA4:UBA52:NDUFA13:APOE:APOC1:APOC4:APOC2:GEMIN7:TRAPPC6A:ERCC2:ERCC1:VASP:EML2:SNRPD2:RASIP1:RPL13A:PUM2:APOB:EMILIN1:PREB:DARS:NFS1:RAF1:HMGCR:IQGAP2:HIST1H1A:HIST1H3A:HIST1H4A:HIST1H4B:HIST1H3B:HIST1H2BB:HIST1H3C:HIST1H1C:HFE:HIST1H4C:HIST1H1T:HIST1H2BE:HIST1H4D:HIST1H3D:HIST1H2BF:HIST1H4E:HIST1H2BG:HIST1H3E:HIST1H1D:HIST1H4F:HIST1H4G:HIST1H3F:HIST1H2BH:HIST1H3G:HIST1H2BI:HIST1H4H:ABT1:HIST1H2BJ:HIST1H2BK:HIST1H4I:HIST1H2BL:HIST1H3H:HIST1H2BM:HIST1H4J:HIST1H4K:HIST1H2BN:HIST1H1B:HIST1H3I:HIST1H4L:HIST1H3J:HIST1H2BO:TRIM27:SNRPC:TAF11:SCUBE3:TSPYL4:SOD2:TCP1:SLC22A1:COX19:TRPS1:NDUFB9:ABCA1:SURF1	http://www.gsea-msigdb.org/gsea/msigdb/cards/GO_PROTEIN_CONTAINING_COMPLEX_ASSEMBLY
Omega-6 Fatty Acids	GO_bp	GO_RESPONSE_TO_ZINC_ION	54	12	6.42003e-08	6.464e-06	MT4:MT2A:MT1E:MT1M:MT1A:MT1B:MT1F:MT1G:MT1H:MT1X:KHK:SLC30A3	http://www.gsea-msigdb.org/gsea/msigdb/cards/GO_RESPONSE_TO_ZINC_ION
Omega-6 Fatty Acids	GO_bp	GO_CELLULAR_RESPONSE_TO_CADMIUM_ION	36	10	8.3016e-08	8.2017e-06	MT4:MT2A:MT1E:MT1M:MT1A:MT1B:MT1F:MT1G:MT1H:MT1X	http://www.gsea-msigdb.org/gsea/msigdb/cards/GO_CELLULAR_RESPONSE_TO_CADMIUM_ION
Omega-6 Fatty Acids	GO_bp	GO_ALCOHOL_METABOLIC_PROCESS	221	24	8.36909e-08	8.2017e-06	LDLRAP1:PCSK9:ANGPTL3:MOGAT2:DGAT2:APOA4:APOA1:ALDH2:ALDH1A2:LIPC:CETP:LDLR:APOE:APOC1:SULT2B1:APOB:PLB1:DHRS9:PLCG1:PPARD:FDFT1:SQLE:TTC39B:ABCA1	http://www.gsea-msigdb.org/gsea/msigdb/cards/GO_ALCOHOL_METABOLIC_PROCESS
Omega-6 Fatty Acids	GO_bp	GO_ANION_HOMEOSTASIS	56	12	9.88352e-08	9.55841e-06	PRKAA2:ANGPTL3:DGAT2:APOA1:SLC12A3:CETP:LIPG:APOE:RCN3:HNF4A:MLXIPL:ABCA1	http://www.gsea-msigdb.org/gsea/msigdb/cards/GO_ANION_HOMEOSTASIS
Omega-6 Fatty Acids	GO_bp	GO_CHROMATIN_REMODELING_AT_CENTROMERE	46	11	1.01609e-07	9.69907e-06	HIST1H4A:HIST1H4B:HIST1H4C:HIST1H4D:HIST1H4E:HIST1H4F:HIST1H4H:HIST1H4I:HIST1H4J:HIST1H4K:HIST1H4L	http://www.gsea-msigdb.org/gsea/msigdb/cards/GO_CHROMATIN_REMODELING_AT_CENTROMERE
Omega-6 Fatty Acids	GO_bp	GO_CHYLOMICRON_ASSEMBLY	10	6	1.51767e-07	1.43011e-05	APOA4:APOC3:APOA1:APOE:APOC2:APOB	http://www.gsea-msigdb.org/gsea/msigdb/cards/GO_CHYLOMICRON_ASSEMBLY
Omega-6 Fatty Acids	GO_bp	GO_NON_RECOMBINATIONAL_REPAIR	94	15	1.62084e-07	1.508e-05	UVRAG:ERCC1:BRE:HIST1H4A:HIST1H4B:HIST1H4C:HIST1H4D:HIST1H4E:HIST1H4F:HIST1H4H:HIST1H4I:HIST1H4J:HIST1H4K:HIST1H4L:REXO4	http://www.gsea-msigdb.org/gsea/msigdb/cards/GO_NON_RECOMBINATIONAL_REPAIR
Omega-6 Fatty Acids	GO_bp	GO_NEUTRAL_LIPID_CATABOLIC_PROCESS	39	10	1.91132e-07	1.75602e-05	APOA5:APOA4:APOC3:APOA1:LIPC:APOE:APOC2:FGF21:APOB:LPL	http://www.gsea-msigdb.org/gsea/msigdb/cards/GO_NEUTRAL_LIPID_CATABOLIC_PROCESS
Omega-6 Fatty Acids	GO_bp	GO_CELLULAR_LIPID_CATABOLIC_PROCESS	203	22	2.99603e-07	2.71862e-05	ANGPTL3:APOA5:APOA4:APOC3:APOA1:ACAD10:SCARB1:LIPC:LIPG:ACAA2:LDLR:APOE:APOC1:APOC2:FGF21:APOB:ABHD1:PLCG1:LPIN3:PPARD:ACAT2:LPL	http://www.gsea-msigdb.org/gsea/msigdb/cards/GO_CELLULAR_LIPID_CATABOLIC_PROCESS
Omega-6 Fatty Acids	GO_bp	GO_DITERPENOID_METABOLIC_PROCESS	86	14	3.24693e-07	2.91036e-05	DGAT2:APOA4:APOC3:APOA1:ALDH1A2:APOE:APOC2:SDC1:APOB:PLB1:DHRS9:LRP2:PPARD:LPL	http://www.gsea-msigdb.org/gsea/msigdb/cards/GO_DITERPENOID_METABOLIC_PROCESS
Omega-6 Fatty Acids	GO_bp	GO_REGULATION_OF_STEROID_METABOLIC_PROCESS	113	16	3.44687e-07	3.05235e-05	LDLRAP1:DGAT2:APOA5:APOA4:APOA1:MVK:KPNB1:LDLR:APOE:APOC1:APOB:HMGCR:FDFT1:CYP7A1:SQLE:TTC39B	http://www.gsea-msigdb.org/gsea/msigdb/cards/GO_REGULATION_OF_STEROID_METABOLIC_PROCESS
Omega-6 Fatty Acids	GO_bp	GO_PHOSPHOLIPID_TRANSPORT	88	14	4.35018e-07	3.80641e-05	APOA5:APOA4:APOC3:APOA1:GLTP:SCARB1:CETP:LDLR:APOE:APOC1:APOC2:ABCG8:COL4A3BP:ABCA1	http://www.gsea-msigdb.org/gsea/msigdb/cards/GO_PHOSPHOLIPID_TRANSPORT
Omega-6 Fatty Acids	GO_bp	GO_REGULATION_OF_MYELOID_CELL_DIFFERENTIATION	242	24	4.55849e-07	3.94175e-05	UBASH3B:MAFB:HIST1H3A:HIST1H4A:HIST1H4B:HIST1H3B:HIST1H3C:HIST1H4C:HIST1H4D:HIST1H3D:HIST1H4E:HIST1H3E:HIST1H4F:HIST1H3F:HIST1H3G:HIST1H4H:HIST1H4I:HIST1H3H:HIST1H4J:HIST1H4K:HIST1H3I:HIST1H4L:HIST1H3J:TRIB1	http://www.gsea-msigdb.org/gsea/msigdb/cards/GO_REGULATION_OF_MYELOID_CELL_DIFFERENTIATION
Omega-6 Fatty Acids	GO_bp	GO_ISOPRENOID_METABOLIC_PROCESS	102	15	4.85452e-07	4.14892e-05	DGAT2:APOA4:APOC3:APOA1:ALDH1A2:APOE:APOC2:SDC1:APOB:PLB1:DHRS9:LRP2:PPARD:FDFT1:LPL	http://www.gsea-msigdb.org/gsea/msigdb/cards/GO_ISOPRENOID_METABOLIC_PROCESS
Omega-6 Fatty Acids	GO_bp	GO_LIPID_STORAGE	65	12	5.5462e-07	4.68558e-05	ANGPTL3:DGAT2:APOA1:SCARB1:ITGB3:ITGB3:APOE:APOC4:APOB:PPARD:LPL:TTC39B:ABCA1	http://www.gsea-msigdb.org/gsea/msigdb/cards/GO_LIPID_STORAGE
Omega-6 Fatty Acids	GO_bp	GO_NEGATIVE_REGULATION_OF_MYELOID_CELL_DIFFERENTIATION	90	14	5.77907e-07	4.82199e-05	UBASH3B:MAFB:HIST1H4A:HIST1H4B:HIST1H4C:HIST1H4D:HIST1H4E:HIST1H4F:HIST1H4H:HIST1H4I:HIST1H4J:HIST1H4K:HIST1H4L:TRIB1	http://www.gsea-msigdb.org/gsea/msigdb/cards/GO_NEGATIVE_REGULATION_OF_MYELOID_CELL_DIFFERENTIATION
Omega-6 Fatty Acids	GO_bp	GO_CENTROMERE_COMPLEX_ASSEMBLY	54	11	5.83887e-07	4.82199e-05	HIST1H4A:HIST1H4B:HIST1H4C:HIST1H4D:HIST1H4E:HIST1H4F:HIST1H4H:HIST1H4I:HIST1H4J:HIST1H4K:HIST1H4L	http://www.gsea-msigdb.org/gsea/msigdb/cards/GO_CENTROMERE_COMPLEX_ASSEMBLY
Omega-6 Fatty Acids	GO_bp	GO_NEGATIVE_REGULATION_OF_STEROL_TRANSPORT	12	6	6.33608e-07	5.11958e-05	PCSK9:APOC3:APOC1:APOC2:ABCG5:ABCG8	http://www.gsea-msigdb.org/gsea/msigdb/cards/GO_NEGATIVE_REGULATION_OF_STEROL_TRANSPORT
Omega-6 Fatty Acids	GO_bp	GO_REGULATION_OF_LIPID_BIOSYNTHETIC_PROCESS	179	20	6.33853e-07	5.11958e-05	PRKAA2:DGAT2:APOA5:APOA4:APOC3:APOA1:MVK:SCARB1:KPNB1:LDLR:APOE:APOC1:APOC2:APOB:HMGCR:GPER1:MLXIPL:FDFT1:CYP7A1:SQLE	http://www.gsea-msigdb.org/gsea/msigdb/cards/GO_REGULATION_OF_LIPID_BIOSYNTHETIC_PROCESS
Omega-6 Fatty Acids	GO_bp	GO_NEGATIVE_REGULATION_OF_LIPID_TRANSPORT	26	8	7.05701e-07	5.61046e-05	PCSK9:APOC3:PTPN11:ITGB3:ITGB3:APOC1:APOC2:ABCG5:ABCG8	http://www.gsea-msigdb.org/gsea/msigdb/cards/GO_NEGATIVE_REGULATION_OF_LIPID_TRANSPORT
Omega-6 Fatty Acids	GO_bp	GO_DNA_REPLICATION_INDEPENDENT_NUCLEOSOME_ORGANIZATION	55	11	7.09895e-07	5.61046e-05	HIST1H4A:HIST1H4B:HIST1H4C:HIST1H4D:HIST1H4E:HIST1H4F:HIST1H4H:HIST1H4I:HIST1H4J:HIST1H4K:HIST1H4L	http://www.gsea-msigdb.org/gsea/msigdb/cards/GO_DNA_REPLICATION_INDEPENDENT_NUCLEOSOME_ORGANIZATION
Omega-6 Fatty Acids	GO_bp	GO_REGULATION_OF_VERY_LOW_DENSITY_LIPOPROTEIN_PARTICLE_CLEARANCE	4	4	8.69604e-07	6.79957e-05	APOC3:APOC1:APOC2:LRPAP1	http://www.gsea-msigdb.org/gsea/msigdb/cards/GO_REGULATION_OF_VERY_LOW_DENSITY_LIPOPROTEIN_PARTICLE_CLEARANCE
Omega-6 Fatty Acids	GO_bp	GO_DETOXIFICATION	122	16	9.92792e-07	7.68108e-05	APOA4:MT4:MT2A:MT1E:MT1M:MT1A:MT1B:MT1F:MT1G:MT1H:MT1X:NQO1:HP:APOE:GPX6:SOD2	http://www.gsea-msigdb.org/gsea/msigdb/cards/GO_DETOXIFICATION
Omega-6 Fatty Acids	GO_bp	GO_HISTONE_EXCHANGE	58	11	1.24307e-06	9.51727e-05	HIST1H4A:HIST1H4B:HIST1H4C:HIST1H4D:HIST1H4E:HIST1H4F:HIST1H4H:HIST1H4I:HIST1H4J:HIST1H4K:HIST1H4L	http://www.gsea-msigdb.org/gsea/msigdb/cards/GO_HISTONE_EXCHANGE
Omega-6 Fatty Acids	GO_bp	GO_REGULATION_OF_INTESTINAL_ABSORPTION	8	5	1.37143e-06	0.000103917	APOA5:APOA4:APOA1:ABCG5:ABCG8	http://www.gsea-msigdb.org/gsea/msigdb/cards/GO_REGULATION_OF_INTESTINAL_ABSORPTION
Omega-6 Fatty Acids	GO_bp	GO_REGULATION_OF_LIPID_METABOLIC_PROCESS	371	30	1.43004e-06	0.000107253	LDLRAP1:PRKAA2:DGAT2:APOA5:APOA4:APOC3:APOA1:MVK:SCARB1:KPNB1:CARM1:LDLR:C19orf80:TM6SF2:APOE:APOC1:APOC2:OPA3:FGF21:APOB:HNF4A:HMGCR:PPARD:GPER1:MLXIPL:FDFT1:CYP7A1:SQLE:TTC39B:ABCA1	http://www.gsea-msigdb.org/gsea/msigdb/cards/GO_REGULATION_OF_LIPID_METABOLIC_PROCESS
Omega-6 Fatty Acids	GO_bp	GO_LIPID_CATABOLIC_PROCESS	319	27	2.0292e-06	0.000150653	ANGPTL3:APOA5:APOA4:APOC3:APOA1:PAFAH1B2:ACAD10:SCARB1:LIPC:LIPG:ACAA2:LDLR:APOE:APOC1:APOC2:FGF21:C2orf43:APOB:ABHD1:SNX17:PLB1:PLCG1:LPIN3:PPARD:ACAT2:LPL:CYP7A1	http://www.gsea-msigdb.org/gsea/msigdb/cards/GO_LIPID_CATABOLIC_PROCESS
Omega-6 Fatty Acids	GO_bp	GO_ORGANOPHOSPHATE_ESTER_TRANSPORT	115	15	2.31295e-06	0.000170002	APOA5:APOA4:APOC3:APOA1:GLTP:SCARB1:CETP:LDLR:SLC25A42:APOE:APOC1:APOC2:ABCG8:COL4A3BP:ABCA1	http://www.gsea-msigdb.org/gsea/msigdb/cards/GO_ORGANOPHOSPHATE_ESTER_TRANSPORT
Omega-6 Fatty Acids	GO_bp	GO_RESPONSE_TO_CADMIUM_ION	62	11	2.4838e-06	0.000180752	MT4:MT2A:MT1E:MT1M:MT1A:MT1B:MT1F:MT1G:MT1H:MT1X:ERCC1	http://www.gsea-msigdb.org/gsea/msigdb/cards/GO_RESPONSE_TO_CADMIUM_ION
Omega-6 Fatty Acids	GO_bp	GO_NEGATIVE_REGULATION_OF_RECEPTOR_MEDIATED_ENDOCYTOSIS	22	7	2.77812e-06	0.000200188	PCSK9:APOC3:ATXN2:APOC1:APOC2:LRPAP1:SDCBP	http://www.gsea-msigdb.org/gsea/msigdb/cards/GO_NEGATIVE_REGULATION_OF_RECEPTOR_MEDIATED_ENDOCYTOSIS
Omega-6 Fatty Acids	GO_bp	GO_POSITIVE_REGULATION_OF_CHOLESTEROL_ESTERIFICATION	9	5	3.00781e-06	0.000214635	APOA5:APOA4:APOA1:APOE:APOC1	http://www.gsea-msigdb.org/gsea/msigdb/cards/GO_POSITIVE_REGULATION_OF_CHOLESTEROL_ESTERIFICATION
Omega-6 Fatty Acids	GO_bp	GO_ALCOHOL_BIOSYNTHETIC_PROCESS	165	18	3.23372e-06	0.000226916	PRKAA2:APOA5:APOA4:APOA1:MVK:KPNB1:ACAA2:APOE:SPHK2:APOB:PLCG1:HMGCR:ACAT2:MAS1:GPER1:FDFT1:CYP7A1:SQLE	http://www.gsea-msigdb.org/gsea/msigdb/cards/GO_ALCOHOL_BIOSYNTHETIC_PROCESS
Omega-6 Fatty Acids	GO_bp	GO_TRIGLYCERIDE_METABOLIC_PROCESS	41	9	3.24166e-06	0.000226916	PCSK9:APOA5:APOC3:PTPN11:CETP:APOE:APOC1:APOB:LPL	http://www.gsea-msigdb.org/gsea/msigdb/cards/GO_TRIGLYCERIDE_METABOLIC_PROCESS
Omega-6 Fatty Acids	GO_bp	GO_EXTRACELLULAR_STRUCTURE_ORGANIZATION	407	31	3.34165e-06	0.000231709	APOA5:APOA4:APOC3:APOA1:SCARB1:GAS6:LIPC:ADAM10:CETP:HAS3:ITGB3:ITGB3:ABCA5:LIPG:NCAN:BCL3:APOE:APOC1:APOC4:APOC2:ERCC2:SDC1:APOB:EMILIN1:MPV17:SCUBE3:COL10A1:LPA:PLG:LPL:SDCBP:ABCA1	http://www.gsea-msigdb.org/gsea/msigdb/cards/GO_EXTRACELLULAR_STRUCTURE_ORGANIZATION
Omega-6 Fatty Acids	GO_bp	GO_INNATE_IMMUNE_RESPONSE_IN_MUCOSA	23	7	3.88845e-06	0.000267104	APOA4:HIST1H2BE:HIST1H2BF:HIST1H2BG:HIST1H2BI:HIST1H2BJ:HIST1H2BK	http://www.gsea-msigdb.org/gsea/msigdb/cards/GO_INNATE_IMMUNE_RESPONSE_IN_MUCOSA
Omega-6 Fatty Acids	GO_bp	GO_REGULATION_OF_VERY_LOW_DENSITY_LIPOPROTEIN_PARTICLE_REMODELING	5	4	4.24224e-06	0.000288708	APOA5:APOC3:APOA1:APOC2	http://www.gsea-msigdb.org/gsea/msigdb/cards/GO_REGULATION_OF_VERY_LOW_DENSITY_LIPOPROTEIN_PARTICLE_REMODELING
Omega-6 Fatty Acids	GO_bp	GO_INTESTINAL_LIPID_ABSORPTION	16	6	4.94454e-06	0.000333416	APOA5:APOA4:APOA1:LDLR:ABCG5:ABCG8	http://www.gsea-msigdb.org/gsea/msigdb/cards/GO_INTESTINAL_LIPID_ABSORPTION
Omega-6 Fatty Acids	GO_bp	GO_REGULATION_OF_RECEPTOR_MEDIATED_ENDOCYTOSIS	93	13	4.99995e-06	0.000334087	LDLRAP1:PCSK9:APOA5:APOC3:ATXN2:ITGB3:ITGB3:DNM2:APOC1:APOC2:LRPAP1:HIST1H1A:HFE:SDCBP	http://www.gsea-msigdb.org/gsea/msigdb/cards/GO_REGULATION_OF_RECEPTOR_MEDIATED_ENDOCYTOSIS
Omega-6 Fatty Acids	GO_bp	GO_DNA_TEMPLATED_TRANSCRIPTION_INITIATION	241	22	5.35971e-06	0.0003549	E2F2:HNF1A:SMARCA4:NR2C2AP:ZNF45:ERCC2:CD3EAP:NRBP1:HNF4A:HIST1H4A:HIST1H4B:HIST1H4C:HIST1H4D:HIST1H4E:HIST1H4F:HIST1H4H:HIST1H4I:HIST1H4J:HIST1H4K:HIST1H4L:TAF11:PPARD	http://www.gsea-msigdb.org/gsea/msigdb/cards/GO_DNA_TEMPLATED_TRANSCRIPTION_INITIATION
Omega-6 Fatty Acids	GO_bp	GO_MYELOID_CELL_DIFFERENTIATION	397	30	5.62097e-06	0.000368876	EPHA2:UBASH3B:PTPN11:MT1G:RELB:ERCC2:MAFB:HIST1H3A:HIST1H4A:HIST1H4B:HIST1H3B:HIST1H3C:HIST1H4C:HIST1H4D:HIST1H3D:HIST1H4E:HIST1H3E:HIST1H4F:HIST1H3F:HIST1H3G:HIST1H4H:HIST1H4I:HIST1H3H:HIST1H4J:HIST1H4K:HIST1H3I:HIST1H4L:HIST1H3J:UBD:TRIB1	http://www.gsea-msigdb.org/gsea/msigdb/cards/GO_MYELOID_CELL_DIFFERENTIATION
Omega-6 Fatty Acids	GO_bp	GO_NEGATIVE_REGULATION_OF_LIPOPROTEIN_PARTICLE_CLEARANCE	10	5	5.86385e-06	0.000381409	PCSK9:APOC3:APOC1:APOC2:LRPAP1	http://www.gsea-msigdb.org/gsea/msigdb/cards/GO_NEGATIVE_REGULATION_OF_LIPOPROTEIN_PARTICLE_CLEARANCE
Omega-6 Fatty Acids	GO_bp	GO_ATP_DEPENDENT_CHROMATIN_REMODELING	81	12	6.23761e-06	0.000402162	SMARCA4:HIST1H4A:HIST1H4B:HIST1H4C:HIST1H4D:HIST1H4E:HIST1H4F:HIST1H4H:HIST1H4I:HIST1H4J:HIST1H4K:HIST1H4L	http://www.gsea-msigdb.org/gsea/msigdb/cards/GO_ATP_DEPENDENT_CHROMATIN_REMODELING
Omega-6 Fatty Acids	GO_bp	GO_REGULATION_OF_LIPASE_ACTIVITY	95	13	6.35709e-06	0.000406301	ANGPTL3:SORT1:APOA5:APOA4:APOC3:APOA1:LIPC:C19orf80:LPAR2:APOC1:APOC2:PLCG1:LPL	http://www.gsea-msigdb.org/gsea/msigdb/cards/GO_REGULATION_OF_LIPASE_ACTIVITY
Omega-6 Fatty Acids	GO_bp	GO_CHOLESTEROL_STORAGE	17	6	7.44407e-06	0.000471672	SCARB1:APOB:PPARD:LPL:TTC39B:ABCA1	http://www.gsea-msigdb.org/gsea/msigdb/cards/GO_CHOLESTEROL_STORAGE
Omega-6 Fatty Acids	GO_bp	GO_RECEPTOR_MEDIATED_ENDOCYTOSIS	285	24	8.13057e-06	0.000510767	LDLRAP1:PCSK9:APOA5:APOC3:APOA1:ATXN2:SCARB1:HP:HPR:ITGB3:ITGB3:DNM2:LDLR:APOE:APOC1:APOC2:APOB:SNX17:LRP2:LRPAP1:HIST1H1A:HFE:PGBD1:IGF2R:SDCBP	http://www.gsea-msigdb.org/gsea/msigdb/cards/GO_RECEPTOR_MEDIATED_ENDOCYTOSIS
Omega-6 Fatty Acids	GO_bp	GO_LOW_DENSITY_LIPOPROTEIN_PARTICLE_CLEARANCE	35	8	8.33591e-06	0.000514865	LDLRAP1:PCSK9:DGAT2:APOC3:SCARB1:LDLR:FGF21:APOB	http://www.gsea-msigdb.org/gsea/msigdb/cards/GO_LOW_DENSITY_LIPOPROTEIN_PARTICLE_CLEARANCE
Omega-6 Fatty Acids	GO_bp	GO_INTESTINAL_ABSORPTION	35	8	8.33591e-06	0.000514865	MOGAT2:APOA5:APOA4:APOA1:SCARB1:LDLR:ABCG5:ABCG8	http://www.gsea-msigdb.org/gsea/msigdb/cards/GO_INTESTINAL_ABSORPTION
Omega-6 Fatty Acids	GO_bp	GO_POSITIVE_REGULATION_OF_STEROID_METABOLIC_PROCESS	26	7	9.63181e-06	0.000589948	LDLRAP1:APOA5:APOA4:APOA1:APOE:APOC1:CYP7A1	http://www.gsea-msigdb.org/gsea/msigdb/cards/GO_POSITIVE_REGULATION_OF_STEROID_METABOLIC_PROCESS
Omega-6 Fatty Acids	GO_bp	GO_REGULATION_OF_TRIGLYCERIDE_CATABOLIC_PROCESS	11	5	1.04794e-05	0.000631338	APOA5:APOA4:APOC3:APOC2:FGF21	http://www.gsea-msigdb.org/gsea/msigdb/cards/GO_REGULATION_OF_TRIGLYCERIDE_CATABOLIC_PROCESS
Omega-6 Fatty Acids	GO_bp	GO_REGULATION_OF_CHOLESTEROL_ESTERIFICATION	11	5	1.04794e-05	0.000631338	APOA5:APOA4:APOA1:APOE:APOC1	http://www.gsea-msigdb.org/gsea/msigdb/cards/GO_REGULATION_OF_CHOLESTEROL_ESTERIFICATION
Omega-6 Fatty Acids	GO_bp	GO_LIPID_DIGESTION	18	6	1.08777e-05	0.00064561	APOA5:APOA4:APOA1:LDLR:ABCG5:ABCG8	http://www.gsea-msigdb.org/gsea/msigdb/cards/GO_LIPID_DIGESTION
Omega-6 Fatty Acids	GO_bp	GO_ACYLGLYCEROL_METABOLIC_PROCESS	59	10	1.08919e-05	0.00064561	PCSK9:DGAT2:APOA5:APOC3:PTPN11:CETP:APOE:APOC1:APOB:LPL	http://www.gsea-msigdb.org/gsea/msigdb/cards/GO_ACYLGLYCEROL_METABOLIC_PROCESS
Omega-6 Fatty Acids	GO_bp	GO_NEGATIVE_REGULATION_OF_LIPOPROTEIN_LIPASE_ACTIVITY	6	4	1.24174e-05	0.000724349	ANGPTL3:SORT1:APOC3:APOC1	http://www.gsea-msigdb.org/gsea/msigdb/cards/GO_NEGATIVE_REGULATION_OF_LIPOPROTEIN_LIPASE_ACTIVITY
Omega-6 Fatty Acids	GO_bp	GO_REGULATION_OF_PHOSPHOLIPID_CATABOLIC_PROCESS	6	4	1.24174e-05	0.000724349	SCARB1:LDLR:APOC1:APOC2	http://www.gsea-msigdb.org/gsea/msigdb/cards/GO_REGULATION_OF_PHOSPHOLIPID_CATABOLIC_PROCESS
Omega-6 Fatty Acids	GO_bp	GO_LIPID_METABOLIC_PROCESS	1211	64	1.3632e-05	0.000788936	LDLRAP1:PCSK9:PPAP2B:PRKAA2:ANGPTL3:MOGAT2:DGAT2:APOA5:APOA4:APOC3:APOA1:PAFAH1B2:MVK:GLTP:ACAD10:PTPN11:SCARB1:ALDH1A2:LIPC:CETP:KPNB1:LIPG:ACAA2:CARM1:LDLR:C19orf80:TM6SF2:APOE:APOC1:APOC4:APOC2:OPA3:SULT2B1:SPHK2:FGF21:SDC1:APOB:ABHD1:PLB1:ABCB11:DHRS9:LRP2:CPNE1:PLCG1:LPIN3:HNF4A:UGT2B17:UGT2B10:UGT2B11:HMGCR:COL4A3BP:BTN2A1:PPARD:ACAT2:LPA:AGPAT4:GPER1:MLXIPL:FDFT1:LPL:CYP7A1:SQLE:TTC39B:ABCA1	http://www.gsea-msigdb.org/gsea/msigdb/cards/GO_LIPID_METABOLIC_PROCESS
Omega-6 Fatty Acids	GO_bp	GO_PHOSPHOLIPID_CATABOLIC_PROCESS	38	8	1.59744e-05	0.000917278	ANGPTL3:SCARB1:LIPC:LIPG:LDLR:APOC1:APOC2:PLCG1	http://www.gsea-msigdb.org/gsea/msigdb/cards/GO_PHOSPHOLIPID_CATABOLIC_PROCESS
Omega-6 Fatty Acids	GO_bp	GO_RESPONSE_TO_CARBOHYDRATE	222	20	1.7261e-05	0.000983473	PRKAA2:SIDT2:GAS6:SMARCA4:ERCC1:GIPR:FGF21:APOB:KHK:EIF2B4:GCKR:HNF4A:RAF1:HMGCR:PPARD:GPER1:MLXIPL:GATA4:LPL:CYP7A1	http://www.gsea-msigdb.org/gsea/msigdb/cards/GO_RESPONSE_TO_CARBOHYDRATE
Omega-6 Fatty Acids	GO_bp	GO_WOUND_HEALING	532	35	1.98181e-05	0.00112049	ARHGEF19:PPAP2B:APOA5:UBASH3B:SH2B3:PTPN11:SCARB1:GAS6:CDH3:ITGB3:ITGB3:PRKAR1A:DOCK6:APOE:BLOC1S3:GPR4:SDC1:HNF4A:RAF1:HMGCR:HIST1H3A:HIST1H3B:HIST1H3C:HIST1H3D:HIST1H3E:HIST1H3F:HIST1H3G:HIST1H3H:HIST1H3I:HIST1H3J:PPARD:PLG:FZD9:GATA4:ADAMTS13:TMEM8C	http://www.gsea-msigdb.org/gsea/msigdb/cards/GO_WOUND_HEALING
Omega-6 Fatty Acids	GO_bp	GO_REGULATION_OF_LIPID_CATABOLIC_PROCESS	51	9	2.14345e-05	0.00120262	ANGPTL3:APOA5:APOA4:APOC3:SCARB1:LDLR:APOC1:APOC2:FGF21	http://www.gsea-msigdb.org/gsea/msigdb/cards/GO_REGULATION_OF_LIPID_CATABOLIC_PROCESS
Omega-6 Fatty Acids	GO_bp	GO_REGULATION_OF_SMALL_MOLECULE_METABOLIC_PROCESS	325	25	2.49785e-05	0.00139085	LDLRAP1:PRKAA2:PSMA5:DGAT2:APOA5:APOA4:APOC3:MVK:NQO1:KPNB1:LDLR:APOE:APOC1:APOC2:APOB:KHK:GCKR:HMGCR:MAS1:GPER1:MLXIPL:FDFT1:CYP7A1:SQLE:TTC39B	http://www.gsea-msigdb.org/gsea/msigdb/cards/GO_REGULATION_OF_SMALL_MOLECULE_METABOLIC_PROCESS
Omega-6 Fatty Acids	GO_bp	GO_REGULATION_OF_CDC42_PROTEIN_SIGNAL_TRANSDUCTION	7	4	2.82705e-05	0.00155066	APOC3:APOA1:APOE:ABCA1	http://www.gsea-msigdb.org/gsea/msigdb/cards/GO_REGULATION_OF_CDC42_PROTEIN_SIGNAL_TRANSDUCTION
Omega-6 Fatty Acids	GO_bp	GO_POSITIVE_REGULATION_OF_TRIGLYCERIDE_CATABOLIC_PROCESS	7	4	2.82705e-05	0.00155066	APOA5:APOA4:APOC2:FGF21	http://www.gsea-msigdb.org/gsea/msigdb/cards/GO_POSITIVE_REGULATION_OF_TRIGLYCERIDE_CATABOLIC_PROCESS
Omega-6 Fatty Acids	GO_bp	GO_CELLULAR_TRANSITION_METAL_ION_HOMEOSTASIS	109	13	2.88227e-05	0.00156923	MT4:MT2A:MT1E:MT1M:MT1A:MT1B:MT1F:MT1G:MT1H:MT1X:SLC30A3:HFE:COX19	http://www.gsea-msigdb.org/gsea/msigdb/cards/GO_CELLULAR_TRANSITION_METAL_ION_HOMEOSTASIS
Omega-6 Fatty Acids	GO_bp	GO_REGULATION_OF_FATTY_ACID_BIOSYNTHETIC_PROCESS	43	8	4.13994e-05	0.00219283	PRKAA2:APOA5:APOA4:APOC3:APOC1:APOC2:MLXIPL:CYP7A1	http://www.gsea-msigdb.org/gsea/msigdb/cards/GO_REGULATION_OF_FATTY_ACID_BIOSYNTHETIC_PROCESS
Omega-6 Fatty Acids	GO_bp	GO_REGULATION_OF_CHOLESTEROL_BIOSYNTHETIC_PROCESS	43	8	4.13994e-05	0.00219283	MVK:KPNB1:APOE:APOB:HMGCR:FDFT1:CYP7A1:SQLE	http://www.gsea-msigdb.org/gsea/msigdb/cards/GO_REGULATION_OF_CHOLESTEROL_BIOSYNTHETIC_PROCESS
Omega-6 Fatty Acids	GO_bp	GO_LOW_DENSITY_LIPOPROTEIN_PARTICLE_REMODELING	14	5	4.20666e-05	0.00219283	LIPC:CETP:APOE:APOB:LPA	http://www.gsea-msigdb.org/gsea/msigdb/cards/GO_LOW_DENSITY_LIPOPROTEIN_PARTICLE_REMODELING
Omega-6 Fatty Acids	GO_bp	GO_STEROID_ESTERIFICATION	14	5	4.20666e-05	0.00219283	APOA5:APOA4:APOA1:APOE:APOC1	http://www.gsea-msigdb.org/gsea/msigdb/cards/GO_STEROID_ESTERIFICATION
Omega-6 Fatty Acids	GO_bp	GO_HIGH_DENSITY_LIPOPROTEIN_PARTICLE_ASSEMBLY	14	5	4.20666e-05	0.00219283	APOA5:APOA4:APOA1:APOE:ABCA1	http://www.gsea-msigdb.org/gsea/msigdb/cards/GO_HIGH_DENSITY_LIPOPROTEIN_PARTICLE_ASSEMBLY
Omega-6 Fatty Acids	GO_bp	GO_REGULATION_OF_CHOLESTEROL_METABOLIC_PROCESS	14	5	4.20666e-05	0.00219283	LDLRAP1:DGAT2:LDLR:APOE:TTC39B	http://www.gsea-msigdb.org/gsea/msigdb/cards/GO_REGULATION_OF_CHOLESTEROL_METABOLIC_PROCESS
Omega-6 Fatty Acids	GO_bp	GO_NEGATIVE_REGULATION_OF_HEMOPOIESIS	146	15	4.28423e-05	0.00221754	UBASH3B:CTLA4:MAFB:HIST1H4A:HIST1H4B:HIST1H4C:HIST1H4D:HIST1H4E:HIST1H4F:HIST1H4H:HIST1H4I:HIST1H4J:HIST1H4K:HIST1H4L:TRIB1	http://www.gsea-msigdb.org/gsea/msigdb/cards/GO_NEGATIVE_REGULATION_OF_HEMOPOIESIS
Omega-6 Fatty Acids	GO_bp	GO_REGULATION_OF_LIPID_STORAGE	44	8	4.92561e-05	0.0025317	SCARB1:ITGB3:ITGB3:APOC4:APOB:PPARD:LPL:TTC39B:ABCA1	http://www.gsea-msigdb.org/gsea/msigdb/cards/GO_REGULATION_OF_LIPID_STORAGE
Omega-6 Fatty Acids	GO_bp	GO_PHOSPHATIDYLCHOLINE_CATABOLIC_PROCESS	8	4	5.51695e-05	0.00281594	SCARB1:LIPC:LDLR:APOC1	http://www.gsea-msigdb.org/gsea/msigdb/cards/GO_PHOSPHATIDYLCHOLINE_CATABOLIC_PROCESS
Omega-6 Fatty Acids	GO_bp	GO_LIPID_BIOSYNTHETIC_PROCESS	654	39	6.01297e-05	0.00304796	PPAP2B:PRKAA2:MOGAT2:DGAT2:APOA5:APOA4:APOC3:APOA1:MVK:SCARB1:ALDH1A2:LIPC:KPNB1:ACAA2:SLC44A2:LDLR:APOE:APOC1:APOC2:SPHK2:APOB:ABHD1:ABCB11:DHRS9:CPNE1:LPIN3:SBF1:HMGCR:COL4A3BP:PPARD:ACAT2:AGPAT4:GPER1:MLXIPL:FDFT1:LPL:CYP7A1:SQLE:SLC44A1	http://www.gsea-msigdb.org/gsea/msigdb/cards/GO_LIPID_BIOSYNTHETIC_PROCESS
Omega-6 Fatty Acids	GO_bp	GO_NUCLEOSOME_POSITIONING	15	5	6.15137e-05	0.00309675	HIST1H1A:HIST1H1C:HIST1H1T:HIST1H1D:HIST1H1B	http://www.gsea-msigdb.org/gsea/msigdb/cards/GO_NUCLEOSOME_POSITIONING
Omega-6 Fatty Acids	GO_bp	GO_REGULATION_OF_HEMOPOIESIS	452	30	6.57346e-05	0.00328673	PSMA5:UBASH3B:GAS6:NUDT21:CLPTM1:FLT3LG:CTLA4:MAFB:HIST1H3A:HIST1H4A:HIST1H4B:HIST1H3B:HIST1H3C:HIST1H4C:HIST1H4D:HIST1H3D:HIST1H4E:HIST1H3E:HIST1H4F:HIST1H3F:HIST1H3G:HIST1H4H:HIST1H4I:HIST1H3H:HIST1H4J:HIST1H4K:HIST1H3I:HIST1H4L:HIST1H3J:TRIB1	http://www.gsea-msigdb.org/gsea/msigdb/cards/GO_REGULATION_OF_HEMOPOIESIS
Omega-6 Fatty Acids	GO_bp	GO_REGULATION_OF_ALCOHOL_BIOSYNTHETIC_PROCESS	73	10	7.33813e-05	0.00364428	MVK:KPNB1:APOE:APOB:HMGCR:MAS1:GPER1:FDFT1:CYP7A1:SQLE	http://www.gsea-msigdb.org/gsea/msigdb/cards/GO_REGULATION_OF_ALCOHOL_BIOSYNTHETIC_PROCESS
Omega-6 Fatty Acids	GO_bp	GO_POSITIVE_REGULATION_OF_LIPID_BIOSYNTHETIC_PROCESS	75	10	9.26878e-05	0.00457218	DGAT2:APOA5:APOA4:APOA1:SCARB1:LDLR:APOE:APOC2:MLXIPL:CYP7A1	http://www.gsea-msigdb.org/gsea/msigdb/cards/GO_POSITIVE_REGULATION_OF_LIPID_BIOSYNTHETIC_PROCESS
Omega-6 Fatty Acids	GO_bp	GO_REGULATION_OF_LIPOPROTEIN_METABOLIC_PROCESS	9	4	9.68989e-05	0.00474804	DGAT2:ITGB3:ITGB3:LIPG:C19orf80	http://www.gsea-msigdb.org/gsea/msigdb/cards/GO_REGULATION_OF_LIPOPROTEIN_METABOLIC_PROCESS
Omega-6 Fatty Acids	GO_bp	GO_ORGANIC_HYDROXY_COMPOUND_BIOSYNTHETIC_PROCESS	252	20	0.000103663	0.00504584	PRKAA2:APOA5:APOA4:APOA1:MVK:CDH3:KPNB1:ACAA2:APOE:SPHK2:APOB:ABCB11:PLCG1:HMGCR:ACAT2:MAS1:GPER1:FDFT1:CYP7A1:SQLE	http://www.gsea-msigdb.org/gsea/msigdb/cards/GO_ORGANIC_HYDROXY_COMPOUND_BIOSYNTHETIC_PROCESS
Omega-6 Fatty Acids	GO_bp	GO_COAGULATION	335	24	0.000110295	0.00533337	UBASH3B:SH2B3:PTPN11:GAS6:ITGB3:ITGB3:PRKAR1A:DOCK6:APOE:BLOC1S3:HNF4A:RAF1:HIST1H3A:HIST1H3B:HIST1H3C:HIST1H3D:HIST1H3E:HIST1H3F:HIST1H3G:HIST1H3H:HIST1H3I:HIST1H3J:PLG:GATA4:ADAMTS13	http://www.gsea-msigdb.org/gsea/msigdb/cards/GO_COAGULATION
Omega-6 Fatty Acids	GO_bp	GO_NEGATIVE_REGULATION_OF_LIPASE_ACTIVITY	17	5	0.00012047	0.00578728	ANGPTL3:SORT1:APOC3:APOA1:APOC1	http://www.gsea-msigdb.org/gsea/msigdb/cards/GO_NEGATIVE_REGULATION_OF_LIPASE_ACTIVITY
Omega-6 Fatty Acids	GO_bp	GO_MAINTENANCE_OF_LOCATION	318	23	0.000132424	0.00632025	ANGPTL3:HK1:DGAT2:UVRAG:APOA1:UBASH3B:SCARB1:ARL2BP:ITGB3:ITGB3:KEAP1:BCL3:APOE:APOC4:APOB:SLC30A3:SUPT7L:SPAG4:PLCG1:PPARD:GPER1:LPL:TTC39B:ABCA1	http://www.gsea-msigdb.org/gsea/msigdb/cards/GO_MAINTENANCE_OF_LOCATION
Omega-6 Fatty Acids	GO_bp	GO_ORGAN_OR_TISSUE_SPECIFIC_IMMUNE_RESPONSE	38	7	0.00013436	0.00637126	APOA4:HIST1H2BE:HIST1H2BF:HIST1H2BG:HIST1H2BI:HIST1H2BJ:HIST1H2BK	http://www.gsea-msigdb.org/gsea/msigdb/cards/GO_ORGAN_OR_TISSUE_SPECIFIC_IMMUNE_RESPONSE
Omega-6 Fatty Acids	GO_bp	GO_STEROL_IMPORT	10	4	0.000157589	0.00742486	APOC3:APOA1:SCARB1:LDLR	http://www.gsea-msigdb.org/gsea/msigdb/cards/GO_STEROL_IMPORT
Omega-6 Fatty Acids	GO_bp	GO_INTRACELLULAR_LIPID_TRANSPORT	39	7	0.000159472	0.00746572	LDLRAP1:PCSK9:PRKAA2:VPS4A:LDLR:COL4A3BP:ABCA1	http://www.gsea-msigdb.org/gsea/msigdb/cards/GO_INTRACELLULAR_LIPID_TRANSPORT
Omega-6 Fatty Acids	GO_bp	GO_POSITIVE_REGULATION_OF_LIPID_LOCALIZATION	80	10	0.000160588	0.00747039	LDLRAP1:APOA1:SCARB1:LIPG:APOE:APOC4:APOB:UCN:LPL:ABCA1	http://www.gsea-msigdb.org/gsea/msigdb/cards/GO_POSITIVE_REGULATION_OF_LIPID_LOCALIZATION
Omega-6 Fatty Acids	GO_bp	GO_STEROID_BIOSYNTHETIC_PROCESS	184	16	0.000177518	0.008206	PRKAA2:APOA5:APOA4:APOA1:MVK:SCARB1:KPNB1:ACAA2:APOE:APOB:ABCB11:HMGCR:ACAT2:FDFT1:CYP7A1:SQLE	http://www.gsea-msigdb.org/gsea/msigdb/cards/GO_STEROID_BIOSYNTHETIC_PROCESS
Omega-6 Fatty Acids	GO_bp	GO_RESPONSE_TO_WOUNDING	642	37	0.000183562	0.00843239	ARHGEF19:PPAP2B:APOA5:APOA1:UBASH3B:SH2B3:PTPN11:SCARB1:GAS6:CDH3:ITGB3:ITGB3:PRKAR1A:DOCK6:APOE:BLOC1S3:GPR4:GIPR:SDC1:HNF4A:RAF1:HMGCR:HIST1H3A:HIST1H3B:HIST1H3C:HIST1H3D:HIST1H3E:HIST1H3F:HIST1H3G:HIST1H3H:HIST1H3I:HIST1H3J:PPARD:PLG:FZD9:GATA4:ADAMTS13:TMEM8C	http://www.gsea-msigdb.org/gsea/msigdb/cards/GO_RESPONSE_TO_WOUNDING
Omega-6 Fatty Acids	GO_bp	GO_NEGATIVE_REGULATION_OF_ENDOCYTOSIS	40	7	0.00018825	0.00859403	PCSK9:APOC3:ATXN2:APOC1:APOC2:LRPAP1:SDCBP	http://www.gsea-msigdb.org/gsea/msigdb/cards/GO_NEGATIVE_REGULATION_OF_ENDOCYTOSIS
Omega-6 Fatty Acids	GO_bp	GO_REGULATION_OF_MACROPHAGE_DERIVED_FOAM_CELL_DIFFERENTIATION	29	6	0.000208922	0.00947887	CETP:ITGB3:ITGB3:ABCA5:APOB:LPL:ABCA1	http://www.gsea-msigdb.org/gsea/msigdb/cards/GO_REGULATION_OF_MACROPHAGE_DERIVED_FOAM_CELL_DIFFERENTIATION
Omega-6 Fatty Acids	GO_bp	GO_NEGATIVE_REGULATION_OF_CHROMATIN_SILENCING	19	5	0.000215168	0.00970237	HIST1H1A:HIST1H1C:HIST1H1T:HIST1H1D:HIST1H1B	http://www.gsea-msigdb.org/gsea/msigdb/cards/GO_NEGATIVE_REGULATION_OF_CHROMATIN_SILENCING
Omega-6 Fatty Acids	GO_bp	GO_NEGATIVE_REGULATION_OF_DNA_METABOLIC_PROCESS	99	11	0.000221971	0.00994807	TERF2:ZNF93:ERCC1:ZRANB3:HIST1H1A:HIST1H1C:HIST1H1T:HIST1H1D:HIST1H1B:GPER1:TNKS	http://www.gsea-msigdb.org/gsea/msigdb/cards/GO_NEGATIVE_REGULATION_OF_DNA_METABOLIC_PROCESS
Omega-6 Fatty Acids	GO_bp	GO_POSITIVE_REGULATION_OF_LIPID_METABOLIC_PROCESS	133	13	0.000225809	0.0100588	LDLRAP1:DGAT2:APOA5:APOA4:APOA1:SCARB1:LDLR:APOE:APOC1:APOC2:FGF21:MLXIPL:CYP7A1	http://www.gsea-msigdb.org/gsea/msigdb/cards/GO_POSITIVE_REGULATION_OF_LIPID_METABOLIC_PROCESS
Omega-6 Fatty Acids	GO_bp	GO_VERY_LOW_DENSITY_LIPOPROTEIN_PARTICLE_ASSEMBLY	11	4	0.000241651	0.0106996	APOC3:APOC1:APOC4:APOB	http://www.gsea-msigdb.org/gsea/msigdb/cards/GO_VERY_LOW_DENSITY_LIPOPROTEIN_PARTICLE_ASSEMBLY
Omega-6 Fatty Acids	GO_bp	GO_POSTTRANSCRIPTIONAL_REGULATION_OF_GENE_EXPRESSION	580	34	0.00024357	0.01072	PSMA5:ATXN2:MAPKAPK5:NUDT21:OGFOD1:NUP93:ILF3:UBA52:BCL3:RPL13A:PUM2:UCN:EIF2B4:HIST1H3A:HIST1H4A:HIST1H4B:HIST1H3B:HIST1H3C:HIST1H4C:HIST1H4D:HIST1H3D:HIST1H4E:HIST1H3E:HIST1H4F:HIST1H3F:HIST1H3G:HIST1H4H:HIST1H4I:HIST1H3H:HIST1H4J:HIST1H4K:HIST1H3I:HIST1H4L:HIST1H3J	http://www.gsea-msigdb.org/gsea/msigdb/cards/GO_POSTTRANSCRIPTIONAL_REGULATION_OF_GENE_EXPRESSION
Omega-6 Fatty Acids	GO_bp	GO_NEGATIVE_REGULATION_OF_DNA_RECOMBINATION	42	7	0.000258374	0.0113038	TERF2:ZRANB3:HIST1H1A:HIST1H1C:HIST1H1T:HIST1H1D:HIST1H1B	http://www.gsea-msigdb.org/gsea/msigdb/cards/GO_NEGATIVE_REGULATION_OF_DNA_RECOMBINATION
Omega-6 Fatty Acids	GO_bp	GO_RECEPTOR_MEDIATED_ENDOCYTOSIS_INVOLVED_IN_CHOLESTEROL_TRANSPORT	5	3	0.000272592	0.0118554	LDLRAP1:PCSK9:LDLR	http://www.gsea-msigdb.org/gsea/msigdb/cards/GO_RECEPTOR_MEDIATED_ENDOCYTOSIS_INVOLVED_IN_CHOLESTEROL_TRANSPORT
Omega-6 Fatty Acids	GO_bp	GO_DNA_METABOLIC_PROCESS	827	44	0.000275099	0.011894	USP1:UVRAG:CEP164:MAPKAPK5:RNF111:TERF2:CDKN2D:UBA52:TMEM161A:GATAD2A:ZNF93:ERCC2:ERCC1:BRE:ZRANB3:MCM6:ACTR5:TOP1:POLK:HIST1H1A:HIST1H4A:HIST1H4B:HIST1H1C:HIST1H4C:HIST1H1T:HIST1H4D:HIST1H4E:HIST1H1D:HIST1H4F:HIST1H4H:HIST1H4I:HIST1H4J:HIST1H4K:HIST1H1B:HIST1H4L:SCAND3:TCP1:MAP3K4:GPER1:TNKS:NEIL2:TATDN1:NSMCE2:REXO4	http://www.gsea-msigdb.org/gsea/msigdb/cards/GO_DNA_METABOLIC_PROCESS
Omega-6 Fatty Acids	GO_bp	GO_TRANSITION_METAL_ION_HOMEOSTASIS	136	13	0.000281531	0.0121009	MT4:MT2A:MT1E:MT1M:MT1A:MT1B:MT1F:MT1G:MT1H:MT1X:SLC30A3:HFE:COX19	http://www.gsea-msigdb.org/gsea/msigdb/cards/GO_TRANSITION_METAL_ION_HOMEOSTASIS
Omega-6 Fatty Acids	GO_bp	GO_RESPONSE_TO_NUTRIENT	213	17	0.000314049	0.0134201	APOA1:GAS6:ALDH1A2:NQO1:DHODH:LIPG:CDKN2D:KANK2:ERCC1:GIPR:ABCG5:ABCG8:HMGCR:PPARD:TNKS:GATA4:ABCA1	http://www.gsea-msigdb.org/gsea/msigdb/cards/GO_RESPONSE_TO_NUTRIENT
Omega-6 Fatty Acids	GO_bp	GO_INTERACTION_WITH_HOST	199	16	0.000430381	0.0182716	EPHA2:UVRAG:SCARB1:GAS6:VPS4A:WWP2:ITGB3:ITGB3:KPNB1:LDLR:PVR:PVRL2:CXCR4:HAVCR1:TRIM27:TCP1:CTSB	http://www.gsea-msigdb.org/gsea/msigdb/cards/GO_INTERACTION_WITH_HOST
Omega-6 Fatty Acids	GO_bp	GO_PROTEIN_COMPLEX_OLIGOMERIZATION	551	32	0.000432552	0.0182716	KCTD10:NUDT21:APOE:VASP:EMILIN1:HMGCR:HIST1H3A:HIST1H4A:HIST1H4B:HIST1H3B:HIST1H3C:HIST1H4C:HIST1H4D:HIST1H3D:HIST1H4E:HIST1H3E:HIST1H4F:HIST1H3F:HIST1H3G:HIST1H4H:HIST1H4I:HIST1H3H:HIST1H4J:HIST1H4K:HIST1H3I:HIST1H4L:HIST1H3J:TRIM27:SCUBE3:SOD2:SLC22A1:TRPS1	http://www.gsea-msigdb.org/gsea/msigdb/cards/GO_PROTEIN_COMPLEX_OLIGOMERIZATION
Omega-6 Fatty Acids	GO_bp	GO_INTRACELLULAR_STEROL_TRANSPORT	22	5	0.000451618	0.0188602	LDLRAP1:PCSK9:VPS4A:LDLR:ABCA1	http://www.gsea-msigdb.org/gsea/msigdb/cards/GO_INTRACELLULAR_STEROL_TRANSPORT
Omega-6 Fatty Acids	GO_bp	GO_POSITIVE_REGULATION_OF_STEROL_TRANSPORT	22	5	0.000451618	0.0188602	LDLRAP1:APOA1:LIPG:APOE:ABCA1	http://www.gsea-msigdb.org/gsea/msigdb/cards/GO_POSITIVE_REGULATION_OF_STEROL_TRANSPORT
Omega-6 Fatty Acids	GO_bp	GO_CHOLESTEROL_CATABOLIC_PROCESS	13	4	0.000498601	0.0203596	SCARB1:APOE:SNX17:CYP7A1	http://www.gsea-msigdb.org/gsea/msigdb/cards/GO_CHOLESTEROL_CATABOLIC_PROCESS
Omega-6 Fatty Acids	GO_bp	GO_REGULATION_OF_LOW_DENSITY_LIPOPROTEIN_PARTICLE_CLEARANCE	13	4	0.000498601	0.0203596	LDLRAP1:PCSK9:APOC3:FGF21	http://www.gsea-msigdb.org/gsea/msigdb/cards/GO_REGULATION_OF_LOW_DENSITY_LIPOPROTEIN_PARTICLE_CLEARANCE
Omega-6 Fatty Acids	GO_bp	GO_CDC42_PROTEIN_SIGNAL_TRANSDUCTION	13	4	0.000498601	0.0203596	APOC3:APOA1:APOE:ABCA1	http://www.gsea-msigdb.org/gsea/msigdb/cards/GO_CDC42_PROTEIN_SIGNAL_TRANSDUCTION
Omega-6 Fatty Acids	GO_bp	GO_NEGATIVE_REGULATION_OF_MACROPHAGE_DERIVED_FOAM_CELL_DIFFERENTIATION	13	4	0.000498601	0.0203596	CETP:ITGB3:ITGB3:ABCA5:ABCA1	http://www.gsea-msigdb.org/gsea/msigdb/cards/GO_NEGATIVE_REGULATION_OF_MACROPHAGE_DERIVED_FOAM_CELL_DIFFERENTIATION
Omega-6 Fatty Acids	GO_bp	GO_ORGANIC_CATION_TRANSPORT	34	6	0.000519511	0.0210962	SLC44A2:SLC25A42:SLC22A1:SLC22A2:SLC22A3:SLC44A1	http://www.gsea-msigdb.org/gsea/msigdb/cards/GO_ORGANIC_CATION_TRANSPORT
Omega-6 Fatty Acids	GO_bp	GO_RESPONSE_TO_EXTRACELLULAR_STIMULUS	512	30	0.000560589	0.0224754	PCSK9:PRKAA2:KIAA1324:APOA1:GAS6:ALDH1A2:NQO1:DHODH:WIPI1:LIPG:CDKN2D:LDLR:KANK2:APOE:ERCC1:GIPR:FGF21:CAD:UCN:ABCG5:ABCG8:BMPR2:HMGCR:HFE:PPARD:SLC22A3:TBL2:TNKS:GATA4:ABCA1	http://www.gsea-msigdb.org/gsea/msigdb/cards/GO_RESPONSE_TO_EXTRACELLULAR_STIMULUS
Omega-6 Fatty Acids	GO_bp	GO_POSITIVE_REGULATION_OF_LIPID_CATABOLIC_PROCESS	23	5	0.000562648	0.0224754	ANGPTL3:APOA5:APOA4:APOC2:FGF21	http://www.gsea-msigdb.org/gsea/msigdb/cards/GO_POSITIVE_REGULATION_OF_LIPID_CATABOLIC_PROCESS
Omega-6 Fatty Acids	GO_bp	GO_REGULATION_OF_CHOLESTEROL_EFFLUX	23	5	0.000562648	0.0224754	APOA1:CETP:APOE:TTC39B:ABCA1	http://www.gsea-msigdb.org/gsea/msigdb/cards/GO_REGULATION_OF_CHOLESTEROL_EFFLUX
Omega-6 Fatty Acids	GO_bp	GO_ENTRY_INTO_OTHER_ORGANISM_INVOLVED_IN_SYMBIOTIC_INTERACTION	128	12	0.000569701	0.0226341	EPHA2:UVRAG:SCARB1:GAS6:WWP2:ITGB3:ITGB3:LDLR:PVR:PVRL2:CXCR4:HAVCR1:CTSB	http://www.gsea-msigdb.org/gsea/msigdb/cards/GO_ENTRY_INTO_OTHER_ORGANISM_INVOLVED_IN_SYMBIOTIC_INTERACTION
Omega-6 Fatty Acids	GO_bp	GO_REGULATION_OF_BODY_FLUID_LEVELS	491	29	0.000607355	0.0240003	UBASH3B:SH2B3:PTPN11:GAS6:DHODH:ITGB3:ITGB3:PRKAR1A:MYO5B:DOCK6:APOE:BLOC1S3:CAD:UCN:HNF4A:RAF1:HIST1H3A:HIST1H3B:HIST1H3C:HIST1H3D:HIST1H3E:HIST1H3F:HIST1H3G:HIST1H3H:HIST1H3I:HIST1H3J:SLC22A2:PLG:GATA4:ADAMTS13	http://www.gsea-msigdb.org/gsea/msigdb/cards/GO_REGULATION_OF_BODY_FLUID_LEVELS
Omega-6 Fatty Acids	GO_bp	GO_FOAM_CELL_DIFFERENTIATION	35	6	0.000610958	0.0240136	CETP:ITGB3:ITGB3:ABCA5:APOB:LPL:ABCA1	http://www.gsea-msigdb.org/gsea/msigdb/cards/GO_FOAM_CELL_DIFFERENTIATION
Omega-6 Fatty Acids	GO_bp	GO_ISOPRENOID_BIOSYNTHETIC_PROCESS	24	5	0.000692969	0.0270922	MVK:ALDH1A2:DHRS9:HMGCR:FDFT1	http://www.gsea-msigdb.org/gsea/msigdb/cards/GO_ISOPRENOID_BIOSYNTHETIC_PROCESS
Omega-6 Fatty Acids	GO_bp	GO_CHROMATIN_REMODELING	169	14	0.000718931	0.0279584	SMARCA4:TOP1:HIST1H4A:HIST1H4B:HIST1H4C:HIST1H4D:HIST1H4E:HIST1H4F:HIST1H4H:HIST1H4I:HIST1H4J:HIST1H4K:HIST1H4L:BAZ1B	http://www.gsea-msigdb.org/gsea/msigdb/cards/GO_CHROMATIN_REMODELING
Omega-6 Fatty Acids	GO_bp	GO_REGULATION_OF_ENDOCYTOSIS	192	15	0.000865427	0.0334783	LDLRAP1:PCSK9:APOA5:APOC3:ATXN2:ITGB3:ITGB3:DNM2:APOE:APOC1:APOC2:SNX17:LRPAP1:HIST1H1A:HFE:SDCBP	http://www.gsea-msigdb.org/gsea/msigdb/cards/GO_REGULATION_OF_ENDOCYTOSIS
Omega-6 Fatty Acids	GO_bp	GO_CELLULAR_RESPONSE_TO_INORGANIC_SUBSTANCE	213	16	0.000900297	0.0345024	PRKAA2:BACE1:MT4:MT2A:MT1E:MT1M:MT1A:MT1B:MT1F:MT1G:MT1H:MT1X:NQO1:DNM2:CPNE1:HFE	http://www.gsea-msigdb.org/gsea/msigdb/cards/GO_CELLULAR_RESPONSE_TO_INORGANIC_SUBSTANCE
Omega-6 Fatty Acids	GO_bp	GO_FATTY_ACID_HOMEOSTASIS	15	4	0.000906561	0.0345024	PRKAA2:DGAT2:APOE:MLXIPL	http://www.gsea-msigdb.org/gsea/msigdb/cards/GO_FATTY_ACID_HOMEOSTASIS
Omega-6 Fatty Acids	GO_bp	GO_POSITIVE_REGULATION_OF_CHOLESTEROL_STORAGE	7	3	0.00091114	0.0345024	SCARB1:APOB:LPL	http://www.gsea-msigdb.org/gsea/msigdb/cards/GO_POSITIVE_REGULATION_OF_CHOLESTEROL_STORAGE
Omega-6 Fatty Acids	GO_bp	GO_MULTI_ORGANISM_MEMBRANE_FUSION	7	3	0.00091114	0.0345024	GAS6:PVRL2:CXCR4	http://www.gsea-msigdb.org/gsea/msigdb/cards/GO_MULTI_ORGANISM_MEMBRANE_FUSION
Omega-6 Fatty Acids	GO_bp	GO_CARBOHYDRATE_HOMEOSTASIS	234	17	0.00091537	0.0345024	PRKAA2:HK1:SIDT2:HECTD4:PTPN11:HNF1A:GAS6:SMARCA4:FGF21:GCKR:HNF4A:RAF1:HMGCR:GPER1:MLXIPL:GATA4:CYP7A1	http://www.gsea-msigdb.org/gsea/msigdb/cards/GO_CARBOHYDRATE_HOMEOSTASIS
Omega-6 Fatty Acids	GO_bp	GO_NEUTRAL_LIPID_BIOSYNTHETIC_PROCESS	38	6	0.000961496	0.0360561	MOGAT2:DGAT2:SCARB1:LDLR:LPIN3:LPL	http://www.gsea-msigdb.org/gsea/msigdb/cards/GO_NEUTRAL_LIPID_BIOSYNTHETIC_PROCESS
Omega-6 Fatty Acids	GO_bp	GO_REGULATION_OF_TELOMERE_CAPPING	26	5	0.00101963	0.0380421	MAPKAPK5:TERF2:ERCC1:MAP3K4:TNKS	http://www.gsea-msigdb.org/gsea/msigdb/cards/GO_REGULATION_OF_TELOMERE_CAPPING
Omega-6 Fatty Acids	GO_bp	GO_ANTIBACTERIAL_HUMORAL_RESPONSE	40	6	0.00126951	0.0468888	HIST1H2BE:HIST1H2BF:HIST1H2BG:HIST1H2BI:HIST1H2BJ:HIST1H2BK	http://www.gsea-msigdb.org/gsea/msigdb/cards/GO_ANTIBACTERIAL_HUMORAL_RESPONSE
Omega-6 Fatty Acids	GO_bp	GO_REGULATION_OF_DIGESTIVE_SYSTEM_PROCESS	40	6	0.00126951	0.0468888	APOA5:APOA4:APOA1:UCN:ABCG5:ABCG8	http://www.gsea-msigdb.org/gsea/msigdb/cards/GO_REGULATION_OF_DIGESTIVE_SYSTEM_PROCESS
Omega-6 Fatty Acids	GO_cc	GO_DNA_PACKAGING_COMPLEX	110	48	2.20966e-43	2.21187e-40	HIST1H1A:HIST1H3A:HIST1H4A:HIST1H4B:HIST1H3B:HIST1H2AB:HIST1H2BB:HIST1H3C:HIST1H1C:HIST1H4C:HIST1H1T:HIST1H2BE:HIST1H4D:HIST1H3D:HIST1H2AD:HIST1H2BF:HIST1H4E:HIST1H2BG:HIST1H2AE:HIST1H3E:HIST1H1D:HIST1H4F:HIST1H4G:HIST1H3F:HIST1H2BH:HIST1H3G:HIST1H2BI:HIST1H4H:HIST1H2BJ:HIST1H2AG:HIST1H2BK:HIST1H4I:HIST1H2AH:HIST1H2BL:HIST1H2AI:HIST1H3H:HIST1H2BM:HIST1H4J:HIST1H4K:HIST1H2AK:HIST1H2BN:HIST1H2AL:HIST1H1B:HIST1H3I:HIST1H4L:HIST1H3J:HIST1H2AM:HIST1H2BO	http://www.gsea-msigdb.org/gsea/msigdb/cards/GO_DNA_PACKAGING_COMPLEX
Omega-6 Fatty Acids	GO_cc	GO_PROTEIN_DNA_COMPLEX	196	50	5.84303e-32	2.92444e-29	TERF2:TOP1:HIST1H1A:HIST1H3A:HIST1H4A:HIST1H4B:HIST1H3B:HIST1H2AB:HIST1H2BB:HIST1H3C:HIST1H1C:HIST1H4C:HIST1H1T:HIST1H2BE:HIST1H4D:HIST1H3D:HIST1H2AD:HIST1H2BF:HIST1H4E:HIST1H2BG:HIST1H2AE:HIST1H3E:HIST1H1D:HIST1H4F:HIST1H4G:HIST1H3F:HIST1H2BH:HIST1H3G:HIST1H2BI:HIST1H4H:HIST1H2BJ:HIST1H2AG:HIST1H2BK:HIST1H4I:HIST1H2AH:HIST1H2BL:HIST1H2AI:HIST1H3H:HIST1H2BM:HIST1H4J:HIST1H4K:HIST1H2AK:HIST1H2BN:HIST1H2AL:HIST1H1B:HIST1H3I:HIST1H4L:HIST1H3J:HIST1H2AM:HIST1H2BO	http://www.gsea-msigdb.org/gsea/msigdb/cards/GO_PROTEIN_DNA_COMPLEX
Omega-6 Fatty Acids	GO_cc	GO_NUCLEAR_NUCLEOSOME	38	21	1.99201e-22	6.64669e-20	HIST1H3A:HIST1H4A:HIST1H4B:HIST1H3B:HIST1H3C:HIST1H4C:HIST1H4D:HIST1H3D:HIST1H4E:HIST1H3E:HIST1H4F:HIST1H3F:HIST1H3G:HIST1H4H:HIST1H4I:HIST1H3H:HIST1H4J:HIST1H4K:HIST1H3I:HIST1H4L:HIST1H3J	http://www.gsea-msigdb.org/gsea/msigdb/cards/GO_NUCLEAR_NUCLEOSOME
