## Supplementary Tables S1-S18 for "Fifty-one novel and replicated GWAS loci for polyunsaturated and monounsaturated fatty acids in 124,024 Europeans" (part 5 of 5)

### Sheet: S16.GS enrichment-all (continued)
Phenotype	Category	GeneSet	N_genes	N_overlap	p	adjP	genes	link
Omega-6 Fatty Acids	GO_cc	GO_CHROMATIN	547	59	3.07656e-17	7.69909e-15	SMARCA4:MEF2BNB-MEF2B:MEF2B:MAU2:GATAD2A:ACTR5:HIST1H1A:HIST1H3A:HIST1H4A:HIST1H4B:HIST1H3B:HIST1H2AB:HIST1H2BB:HIST1H3C:HIST1H1C:HIST1H4C:HIST1H1T:HIST1H2BE:HIST1H4D:HIST1H3D:HIST1H2AD:HIST1H2BF:HIST1H4E:HIST1H2BG:HIST1H2AE:HIST1H3E:HIST1H1D:HIST1H4F:HIST1H4G:HIST1H3F:HIST1H2BH:HIST1H3G:HIST1H2BI:HIST1H4H:HMGN4:HIST1H2BJ:HIST1H2AG:HIST1H2BK:HIST1H4I:HIST1H2AH:HIST1H2BL:HIST1H2AI:HIST1H3H:HIST1H2BM:HIST1H4J:HIST1H4K:HIST1H2AK:HIST1H2BN:HIST1H2AL:HIST1H1B:HIST1H3I:HIST1H4L:HIST1H3J:HIST1H2AM:HIST1H2BO:PPARD:TCP1:BAZ1B:TRPS1	http://www.gsea-msigdb.org/gsea/msigdb/cards/GO_CHROMATIN
Omega-6 Fatty Acids	GO_cc	GO_NUCLEAR_CHROMATIN	367	42	1.90029e-13	3.46409e-11	SMARCA4:MEF2BNB-MEF2B:MEF2B:GATAD2A:ACTR5:HIST1H1A:HIST1H3A:HIST1H4A:HIST1H4B:HIST1H3B:HIST1H2AB:HIST1H3C:HIST1H1C:HIST1H4C:HIST1H4D:HIST1H3D:HIST1H2AD:HIST1H4E:HIST1H2AE:HIST1H3E:HIST1H1D:HIST1H4F:HIST1H3F:HIST1H3G:HIST1H4H:HIST1H2AG:HIST1H4I:HIST1H2AH:HIST1H2AI:HIST1H3H:HIST1H4J:HIST1H4K:HIST1H2AK:HIST1H2AL:HIST1H1B:HIST1H3I:HIST1H4L:HIST1H3J:HIST1H2AM:PPARD:TCP1:TRPS1	http://www.gsea-msigdb.org/gsea/msigdb/cards/GO_NUCLEAR_CHROMATIN
Omega-6 Fatty Acids	GO_cc	GO_PROTEIN_LIPID_COMPLEX	39	15	2.07638e-13	3.46409e-11	APOA5:APOA4:APOC3:APOA1:LIPC:CETP:HPR:LDLR:APOE:APOC1:APOC4:APOC2:APOB:LPA:LPL	http://www.gsea-msigdb.org/gsea/msigdb/cards/GO_PROTEIN_LIPID_COMPLEX
Omega-6 Fatty Acids	GO_cc	GO_HIGH_DENSITY_LIPOPROTEIN_PARTICLE	26	12	3.95749e-12	5.65921e-10	APOA5:APOA4:APOC3:APOA1:LIPC:CETP:HPR:APOE:APOC1:APOC4:APOC2:APOB	http://www.gsea-msigdb.org/gsea/msigdb/cards/GO_HIGH_DENSITY_LIPOPROTEIN_PARTICLE
Omega-6 Fatty Acids	GO_cc	GO_NUCLEAR_CHROMOSOME	595	52	1.0529e-11	1.31745e-09	TERF2:SMARCA4:MEF2BNB-MEF2B:MEF2B:GATAD2A:ERCC1:ZRANB3:MCM6:ACTR5:TOP1:RGS12:HIST1H1A:HIST1H3A:HIST1H4A:HIST1H4B:HIST1H3B:HIST1H2AB:HIST1H2BB:HIST1H3C:HIST1H1C:HIST1H4C:HIST1H1T:HIST1H4D:HIST1H3D:HIST1H2AD:HIST1H4E:HIST1H2AE:HIST1H3E:HIST1H1D:HIST1H4F:HIST1H3F:HIST1H3G:HIST1H4H:HIST1H2AG:HIST1H4I:HIST1H2AH:HIST1H2AI:HIST1H3H:HIST1H4J:HIST1H4K:HIST1H2AK:HIST1H2AL:HIST1H1B:HIST1H3I:HIST1H4L:HIST1H3J:HIST1H2AM:PPARD:TCP1:BAZ1B:TNKS:TRPS1	http://www.gsea-msigdb.org/gsea/msigdb/cards/GO_NUCLEAR_CHROMOSOME
Omega-6 Fatty Acids	GO_cc	GO_CHYLOMICRON	13	9	1.42469e-11	1.58457e-09	APOA5:APOA4:APOC3:APOA1:APOE:APOC1:APOC2:APOB:LPL	http://www.gsea-msigdb.org/gsea/msigdb/cards/GO_CHYLOMICRON
Omega-6 Fatty Acids	GO_cc	GO_CHROMOSOME	1046	73	3.39915e-11	3.40255e-09	UVRAG:CIRH1A:TERF2:SMARCA4:SPC24:MEF2BNB-MEF2B:MEF2B:MAU2:GATAD2A:PBX4:CD3EAP:ERCC1:ZRANB3:MCM6:ACTR5:TOP1:RGS12:POLK:HIST1H1A:HIST1H3A:HIST1H4A:HIST1H4B:HIST1H3B:HIST1H2AB:HIST1H2BB:HIST1H3C:HIST1H1C:HIST1H4C:HIST1H1T:HIST1H2BE:HIST1H4D:HIST1H3D:HIST1H2AD:HIST1H2BF:HIST1H4E:HIST1H2BG:HIST1H2AE:HIST1H3E:HIST1H1D:HIST1H4F:HIST1H4G:HIST1H3F:HIST1H2BH:HIST1H3G:HIST1H2BI:HIST1H4H:HMGN4:HIST1H2BJ:HIST1H2AG:HIST1H2BK:HIST1H4I:HIST1H2AH:HIST1H2BL:HIST1H2AI:HIST1H3H:HIST1H2BM:HIST1H4J:HIST1H4K:HIST1H2AK:HIST1H2BN:HIST1H2AL:HIST1H1B:HIST1H3I:HIST1H4L:HIST1H3J:HIST1H2AM:HIST1H2BO:PPARD:TCP1:BAZ1B:TNKS:TRPS1:NSMCE2	http://www.gsea-msigdb.org/gsea/msigdb/cards/GO_CHROMOSOME
Omega-6 Fatty Acids	GO_cc	GO_TRIGLYCERIDE_RICH_PLASMA_LIPOPROTEIN_PARTICLE	19	10	4.82808e-11	4.39355e-09	APOA5:APOA4:APOC3:APOA1:APOE:APOC1:APOC4:APOC2:APOB:LPL	http://www.gsea-msigdb.org/gsea/msigdb/cards/GO_TRIGLYCERIDE_RICH_PLASMA_LIPOPROTEIN_PARTICLE
Omega-6 Fatty Acids	GO_cc	GO_INTERMEDIATE_DENSITY_LIPOPROTEIN_PARTICLE	5	5	2.64453e-08	2.20598e-06	APOC3:APOA1:APOE:APOC2:APOB	http://www.gsea-msigdb.org/gsea/msigdb/cards/GO_INTERMEDIATE_DENSITY_LIPOPROTEIN_PARTICLE
Omega-6 Fatty Acids	GO_cc	GO_NUCLEAR_CHROMOSOME_TELOMERIC_REGION	123	16	1.10947e-06	8.54294e-05	TERF2:ERCC1:MCM6:HIST1H4A:HIST1H4B:HIST1H2BB:HIST1H4C:HIST1H4D:HIST1H4E:HIST1H4F:HIST1H4H:HIST1H4I:HIST1H4J:HIST1H4K:HIST1H4L:TNKS	http://www.gsea-msigdb.org/gsea/msigdb/cards/GO_NUCLEAR_CHROMOSOME_TELOMERIC_REGION
Omega-6 Fatty Acids	GO_cc	GO_CHROMOSOME_TELOMERIC_REGION	158	17	7.2741e-06	0.000520098	TERF2:ERCC1:MCM6:HIST1H4A:HIST1H4B:HIST1H2BB:HIST1H4C:HIST1H4D:HIST1H4E:HIST1H4F:HIST1H4H:HIST1H4I:HIST1H4J:HIST1H4K:HIST1H4L:TNKS:NSMCE2	http://www.gsea-msigdb.org/gsea/msigdb/cards/GO_CHROMOSOME_TELOMERIC_REGION
Omega-6 Fatty Acids	GO_cc	GO_LOW_DENSITY_LIPOPROTEIN_PARTICLE	13	5	2.77407e-05	0.00176867	APOA1:LDLR:APOE:APOC2:APOB	http://www.gsea-msigdb.org/gsea/msigdb/cards/GO_LOW_DENSITY_LIPOPROTEIN_PARTICLE
Omega-6 Fatty Acids	GO_cc	GO_SPHERICAL_HIGH_DENSITY_LIPOPROTEIN_PARTICLE	7	4	2.82705e-05	0.00176867	APOC3:APOA1:HPR:APOC2	http://www.gsea-msigdb.org/gsea/msigdb/cards/GO_SPHERICAL_HIGH_DENSITY_LIPOPROTEIN_PARTICLE
Omega-6 Fatty Acids	GO_cc	GO_EARLY_ENDOSOME	334	24	0.000105349	0.00620318	LDLRAP1:PCSK9:ANGPTL3:SORT1:MARCH8:FAM21C:UVRAG:APOA4:APOC3:APOA1:BACE1:VPS4A:LIPG:LDLR:APOE:APOC2:APOB:SNX17:CXCR4:HFE:TRIM27:IGF2R:GPER1:KIAA0196	http://www.gsea-msigdb.org/gsea/msigdb/cards/GO_EARLY_ENDOSOME
Omega-6 Fatty Acids	GO_cc	GO_CELL_SURFACE	771	41	0.000446796	0.0248468	EPHA2:PCSK9:ANGPTL3:SORT1:APOA4:APOA1:BACE1:SCARB1:ADAM10:CDH3:ITGB3:ITGB3:LIPG:LDLR:CRLF1:LPAR2:PVR:BCAM:PVRL2:CLPTM1:FLT3LG:FCGRT:SDC1:CXCR4:LRP2:BMPR2:CTLA4:LRPAP1:IQGAP2:HIST1H1A:HFE:BTN3A3:BTN2A1:SCUBE3:MAS1:IGF2R:PLG:CYP2W1:FZD9:LPL:ABCA1:ADAMTS13	http://www.gsea-msigdb.org/gsea/msigdb/cards/GO_CELL_SURFACE
Omega-6 Fatty Acids	GO_cc	GO_PERINUCLEAR_REGION_OF_CYTOPLASM	687	37	0.000666041	0.0350898	PCSK9:SORT1:MAP6:MOGAT2:DGAT2:ZNF259:ATXN2:ALDH1A2:ADAM10:MT2A:MT1E:MT1M:MT1A:MT1B:MT1F:MT1G:MT1H:MT1X:VPS4A:DNM2:DOCK6:BCL3:RASIP1:PUM2:ATRAID:CTLA4:CEP250:COL4A3BP:HFE:PACSIN1:DEF6:IGF2R:MAP3K4:GPER1:FZD9:CTSB:ABCA1	http://www.gsea-msigdb.org/gsea/msigdb/cards/GO_PERINUCLEAR_REGION_OF_CYTOPLASM
Omega-6 Fatty Acids	GO_mf	GO_PROTEIN_HETERODIMERIZATION_ACTIVITY	496	57	5.97679e-18	9.83181e-15	PAFAH1B2:QTRT1:CRLF1:SUPT7L:ABCG5:ABCG8:MAFB:ZHX3:RAF1:HIST1H3A:HIST1H4A:HIST1H4B:HIST1H3B:HIST1H2AB:HIST1H2BB:HIST1H3C:HIST1H4C:HIST1H2BE:HIST1H4D:HIST1H3D:HIST1H2AD:HIST1H2BF:HIST1H4E:HIST1H2BG:HIST1H2AE:HIST1H3E:HIST1H4F:HIST1H4G:HIST1H3F:HIST1H2BH:HIST1H3G:HIST1H2BI:HIST1H4H:HIST1H2BJ:HIST1H2AG:HIST1H2BK:HIST1H4I:HIST1H2AH:HIST1H2BL:HIST1H2AI:HIST1H3H:HIST1H2BM:HIST1H4J:HIST1H4K:HIST1H2AK:HIST1H2BN:HIST1H2AL:HIST1H3I:HIST1H4L:HIST1H3J:HIST1H2AM:HIST1H2BO:TAF11:PPARD:FZD9:MLXIPL:SDCBP	http://www.gsea-msigdb.org/gsea/msigdb/cards/GO_PROTEIN_HETERODIMERIZATION_ACTIVITY
Omega-6 Fatty Acids	GO_mf	GO_NUCLEOSOMAL_DNA_BINDING	54	17	2.38618e-13	1.96263e-10	SMARCA4:HIST1H1A:HIST1H3A:HIST1H3B:HIST1H3C:HIST1H1C:HIST1H1T:HIST1H3D:HIST1H3E:HIST1H1D:HIST1H3F:HIST1H3G:HMGN4:HIST1H3H:HIST1H1B:HIST1H3I:HIST1H3J	http://www.gsea-msigdb.org/gsea/msigdb/cards/GO_NUCLEOSOMAL_DNA_BINDING
Omega-6 Fatty Acids	GO_mf	GO_PROTEIN_DIMERIZATION_ACTIVITY	1303	86	9.30779e-12	5.10377e-09	E2F2:SARS:DGAT2:APOA4:PAFAH1B2:HNF1A:SCARB1:ADAM10:NUDT21:CDH3:TERF2:KEAP1:QTRT1:CARM1:CRLF1:MEF2BNB-MEF2B:MEF2B:PVR:PVRL2:APOE:APOC2:RASIP1:IZUMO1:GDF7:NRBP1:SUPT7L:ABCG5:ABCG8:CPNE1:NFS1:MAFB:ZHX3:HNF4A:RAF1:HMGCR:HIST1H3A:HIST1H4A:HIST1H4B:HIST1H3B:HIST1H2AB:HIST1H2BB:HIST1H3C:HIST1H4C:HIST1H2BE:HIST1H4D:HIST1H3D:HIST1H2AD:HIST1H2BF:HIST1H4E:HIST1H2BG:HIST1H2AE:HIST1H3E:HIST1H4F:HIST1H4G:HIST1H3F:HIST1H2BH:HIST1H3G:HIST1H2BI:HIST1H4H:HIST1H2BJ:HIST1H2AG:HIST1H2BK:HIST1H4I:HIST1H2AH:HIST1H2BL:HIST1H2AI:HIST1H3H:HIST1H2BM:HIST1H4J:HIST1H4K:HIST1H2AK:HIST1H2BN:HIST1H2AL:HIST1H3I:HIST1H4L:HIST1H3J:HIST1H2AM:HIST1H2BO:SNRPC:TAF11:PPARD:SLC22A1:FZD9:MLXIPL:LPL:SDCBP	http://www.gsea-msigdb.org/gsea/msigdb/cards/GO_PROTEIN_DIMERIZATION_ACTIVITY
Omega-6 Fatty Acids	GO_mf	GO_NUCLEOSOME_BINDING	80	17	2.45216e-10	1.00845e-07	SMARCA4:HIST1H1A:HIST1H3A:HIST1H3B:HIST1H3C:HIST1H1C:HIST1H1T:HIST1H3D:HIST1H3E:HIST1H1D:HIST1H3F:HIST1H3G:HMGN4:HIST1H3H:HIST1H1B:HIST1H3I:HIST1H3J	http://www.gsea-msigdb.org/gsea/msigdb/cards/GO_NUCLEOSOME_BINDING
Omega-6 Fatty Acids	GO_mf	GO_CHOLESTEROL_TRANSPORTER_ACTIVITY	20	9	2.76128e-09	9.0846e-07	APOA5:APOA4:APOA1:CETP:APOE:APOB:ABCG5:ABCG8:ABCA1	http://www.gsea-msigdb.org/gsea/msigdb/cards/GO_CHOLESTEROL_TRANSPORTER_ACTIVITY
Omega-6 Fatty Acids	GO_mf	GO_LIPOPROTEIN_PARTICLE_RECEPTOR_BINDING	26	9	4.3574e-08	1.19465e-05	LDLRAP1:PCSK9:APOA5:APOC3:APOA1:APOE:APOB:SNX17:LRPAP1	http://www.gsea-msigdb.org/gsea/msigdb/cards/GO_LIPOPROTEIN_PARTICLE_RECEPTOR_BINDING
Omega-6 Fatty Acids	GO_mf	GO_CHROMATIN_DNA_BINDING	117	17	1.01115e-07	2.3762e-05	SMARCA4:HIST1H1A:HIST1H3A:HIST1H3B:HIST1H3C:HIST1H1C:HIST1H1T:HIST1H3D:HIST1H3E:HIST1H1D:HIST1H3F:HIST1H3G:HMGN4:HIST1H3H:HIST1H1B:HIST1H3I:HIST1H3J	http://www.gsea-msigdb.org/gsea/msigdb/cards/GO_CHROMATIN_DNA_BINDING
Omega-6 Fatty Acids	GO_mf	GO_PHOSPHATIDYLCHOLINE_STEROL_O_ACYLTRANSFERASE_ACTIVATOR_ACTIVITY	6	5	1.54657e-07	3.18014e-05	APOA5:APOA4:APOA1:APOE:APOC1	http://www.gsea-msigdb.org/gsea/msigdb/cards/GO_PHOSPHATIDYLCHOLINE_STEROL_O_ACYLTRANSFERASE_ACTIVATOR_ACTIVITY
Omega-6 Fatty Acids	GO_mf	GO_APOLIPOPROTEIN_BINDING	17	7	3.62056e-07	6.47057e-05	PCSK9:SCARB1:LIPC:LPA:PLG:LPL:ABCA1	http://www.gsea-msigdb.org/gsea/msigdb/cards/GO_APOLIPOPROTEIN_BINDING
Omega-6 Fatty Acids	GO_mf	GO_LIPID_TRANSPORTER_ACTIVITY	143	18	3.93348e-07	6.47057e-05	APOA5:APOA4:APOA1:GLTP:CETP:ABCA8:ABCA9:ABCA6:ABCA10:ABCA5:APOE:APOC4:APOB:ABCG5:ABCG8:ABCB11:COL4A3BP:ABCA1	http://www.gsea-msigdb.org/gsea/msigdb/cards/GO_LIPID_TRANSPORTER_ACTIVITY
Omega-6 Fatty Acids	GO_mf	GO_STEROL_TRANSPORTER_ACTIVITY	34	9	5.87603e-07	8.78733e-05	APOA5:APOA4:APOA1:CETP:APOE:APOB:ABCG5:ABCG8:ABCA1	http://www.gsea-msigdb.org/gsea/msigdb/cards/GO_STEROL_TRANSPORTER_ACTIVITY
Omega-6 Fatty Acids	GO_mf	GO_PROTEIN_LIPID_COMPLEX_BINDING	28	8	1.33001e-06	0.000182323	PCSK9:APOA1:SCARB1:LIPC:LDLR:APOE:LPL:ABCA1	http://www.gsea-msigdb.org/gsea/msigdb/cards/GO_PROTEIN_LIPID_COMPLEX_BINDING
Omega-6 Fatty Acids	GO_mf	GO_LOW_DENSITY_LIPOPROTEIN_PARTICLE_RECEPTOR_BINDING	21	7	1.94539e-06	0.000246167	LDLRAP1:PCSK9:APOA5:APOE:APOB:SNX17:LRPAP1	http://www.gsea-msigdb.org/gsea/msigdb/cards/GO_LOW_DENSITY_LIPOPROTEIN_PARTICLE_RECEPTOR_BINDING
Omega-6 Fatty Acids	GO_mf	GO_ORGANIC_CATION_TRANSMEMBRANE_TRANSPORTER_ACTIVITY	24	6	6.7428e-05	0.00792279	SLC44A2:SLC25A42:SLC22A1:SLC22A2:SLC22A3:SLC44A1	http://www.gsea-msigdb.org/gsea/msigdb/cards/GO_ORGANIC_CATION_TRANSMEMBRANE_TRANSPORTER_ACTIVITY
Omega-6 Fatty Acids	GO_mf	GO_LIPASE_INHIBITOR_ACTIVITY	16	5	8.7227e-05	0.0095659	ANGPTL3:APOC3:APOA1:APOC1:APOC2	http://www.gsea-msigdb.org/gsea/msigdb/cards/GO_LIPASE_INHIBITOR_ACTIVITY
Omega-6 Fatty Acids	GO_mf	GO_AMMONIUM_TRANSMEMBRANE_TRANSPORTER_ACTIVITY	29	6	0.000208922	0.0214798	RHD:RHCE:SLC44A2:SLC22A1:SLC22A3:SLC44A1	http://www.gsea-msigdb.org/gsea/msigdb/cards/GO_AMMONIUM_TRANSMEMBRANE_TRANSPORTER_ACTIVITY
Omega-6 Fatty Acids	GO_mf	GO_STEROL_BINDING	56	8	0.000286082	0.0276827	APOA5:APOA4:APOC3:APOA1:CETP:APOE:SULT2B1:ABCA1	http://www.gsea-msigdb.org/gsea/msigdb/cards/GO_STEROL_BINDING
Omega-6 Fatty Acids	GO_mf	GO_LIPASE_BINDING	6	3	0.000532768	0.048689	APOA5:APOB:LRPAP1	http://www.gsea-msigdb.org/gsea/msigdb/cards/GO_LIPASE_BINDING
Omega-6 Fatty Acids	GWAScatalog	Cholesterol, total	118	67	1.64944e-70	2.99373e-67	ASAP3:TMEM57:LDLRAP1:PCSK9:DOCK7:ANGPTL3:CELSR2:PSRC1:SORT1:IRF2BP2:TOMM20:MARCH8:ZNF259:APOA5:APOA4:APOC3:APOA1:UBASH3B:BRAP:HNF1A:LIPC:CETP:HP:HPR:DHX38:ABCA8:ABCA6:LIPG:LDLR:KANK2:DOCK6:NCAN:CILP2:PBX4:TOMM40:APOE:APOC1:APOC2:FUT2:APOB:GCKR:ABCG5:ABCG8:RAB3GAP1:ABCB11:FAM117B:ERGIC3:MAFB:TOP1:HNF4A:RAF1:LRPAP1:HMGCR:TIMD4:HAVCR1:HFE:HIST1H4C:C6orf106:FRK:LPA:GPR146:NAT2:CYP7A1:TRPS1:TRIB1:TTC39B:ABCA1	NA
Omega-6 Fatty Acids	GWAScatalog	Total cholesterol levels	177	74	5.65859e-65	5.13517e-62	TCEA3:ASAP3:TMEM57:LDLRAP1:PCSK9:DOCK7:ANGPTL3:CELSR2:SORT1:IRF2BP2:MARCH8:ZNF259:APOA5:APOA4:APOC3:APOA1:UBASH3B:UBE3B:ATXN2:HNF1A:SCARB1:ALDH1A2:LIPC:HERPUD1:CETP:DHODH:TXNL4B:HP:HPR:PMFBP1:NPEPPS:ABCA6:LIPG:LDLR:DOCK6:C19orf80:CILP2:PBX4:APOE:APOC1:APOC2:FCGRT:HS1BP3:APOB:IFT172:GCKR:ABCG8:ABCB11:FAM117B:ERGIC3:TOP1:ZHX3:UBE2L3:RAF1:RGS12:LRPAP1:TMPRSS11E:HMGCR:ANKDD1B:POC5:TIMD4:HAVCR1:C6orf106:FRK:LPA:C7orf50:MLXIPL:NAT2:UBXN2B:CYP7A1:TRPS1:TRIB1:TTC39B:ABCA1	NA
Omega-6 Fatty Acids	GWAScatalog	LDL cholesterol	178	66	7.98851e-54	4.83305e-51	TMEM57:LDLRAP1:PCSK9:DOCK7:ANGPTL3:CELSR2:PSRC1:SORT1:IRF2BP2:TOMM20:BUD13:ZNF259:APOA5:APOA4:APOC3:APOA1:ATXN2:BRAP:HNF1A:GAS6:ALDH1A2:CETP:HP:HPR:DHX38:ABCA8:ABCA6:LIPG:DNM2:SMARCA4:LDLR:NCAN:SUGP1:CILP2:PBX4:CBLC:BCAM:TOMM40:APOE:APOC1:APOC4:APOC2:FUT2:APOB:GCKR:ABCG5:ABCG8:ABCB11:FAM117B:MAFB:TOP1:PPP6R2:LRPAP1:TMPRSS11E:HMGCR:TIMD4:HAVCR1:HFE:HIST1H4C:C6orf106:FRK:LPA:C7orf50:CYP7A1:TRIB1:ABCA1	NA
Omega-6 Fatty Acids	GWAScatalog	Autism spectrum disorder or schizophrenia	474	93	1.52601e-48	6.92428e-46	ACTR5:HIST1H1A:HIST1H3A:HIST1H4A:HIST1H4B:HIST1H3B:HIST1H2AB:HIST1H2BB:HIST1H3C:HIST1H1C:HFE:HIST1H4C:HIST1H1T:HIST1H2BE:HIST1H4D:HIST1H3D:HIST1H2AD:HIST1H2BF:HIST1H4E:HIST1H2BG:HIST1H2AE:HIST1H3E:HIST1H1D:HIST1H4F:HIST1H4G:HIST1H3F:HIST1H2BH:HIST1H3G:HIST1H2BI:HIST1H4H:BTN3A3:BTN2A1:HMGN4:ABT1:ZNF322:HIST1H2BJ:HIST1H2AG:HIST1H2BK:HIST1H4I:HIST1H2AH:PRSS16:POM121L2:ZNF391:ZNF184:HIST1H2BL:HIST1H2AI:HIST1H3H:HIST1H2AJ:HIST1H2BM:HIST1H4J:HIST1H4K:HIST1H2AK:HIST1H2BN:HIST1H2AL:HIST1H1B:HIST1H3I:HIST1H4L:HIST1H3J:HIST1H2AM:HIST1H2BO:OR2B2:OR2B6:ZNF165:ZSCAN16:ZKSCAN8:ZSCAN9:ZKSCAN4:NKAPL:PGBD1:ZSCAN31:ZKSCAN3:ZSCAN12:ZSCAN23:GPX6:SCAND3:TRIM27:C6orf100:ZNF311:OR2W1:OR2B3:OR2J3:OR2J2:OR14J1:OR5V1:OR12D3:OR12D2:OR11A1:OR10C1:OR2H1:MAS1L:UBD:GABBR1:OR2H2	NA
Omega-6 Fatty Acids	GWAScatalog	Alzheimer's disease or HDL levels (pleiotropy)	53	38	3.62458e-46	1.31572e-43	SCARB1:LIPC:LIPG:IGSF23:PVR:CEACAM19:CEACAM16:BCL3:CBLC:BCAM:PVRL2:TOMM40:APOE:APOC1:APOC4-APOC2:APOC4:APOC2:CLPTM1:RELB:CLASRP:ZNF296:GEMIN7:MARK4:PPP1R37:NKPD1:TRAPPC6A:BLOC1S3:ERCC2:PPP1R13L:CD3EAP:ERCC1:VASP:OPA3:APOB:UBE2L3:YDJC:CCDC116:ABCA1	NA
Omega-6 Fatty Acids	GWAScatalog	LDL cholesterol levels	95	46	3.01478e-44	9.11972e-42	TMEM57:LDLRAP1:PCSK9:DOCK7:ANGPTL3:CELSR2:SORT1:IRF2BP2:APOA5:APOA4:APOC3:APOA1:HNF1A:HERPUD1:CETP:HPR:KPNB1:ABCA6:SMARCA4:LDLR:CILP2:GMIP:CEACAM16:BCL3:TOMM40:APOE:APOC1:APOC2:MAMSTR:APOB:TDRD15:ABCG8:RAB3GAP1:MAFB:TOP1:ZHX3:LRPAP1:HMGCR:COL4A3BP:TIMD4:FRK:UBXN2B:CYP7A1:TRIB1:ABCA1:SURF6	NA
Omega-6 Fatty Acids	GWAScatalog	LDL cholesterol levels x alcohol consumption (drinkers vs non-drinkers) interaction (2df)	87	43	6.42427e-42	1.66572e-39	TMEM57:PCSK9:DOCK7:CELSR2:BUD13:SH2B3:HNF1A:LIPC:HERPUD1:CETP:HPR:KPNB1:ABCA6:LIPG:ACAA2:SMARCA4:LDLR:GMIP:CEACAM16:BCL3:MAMSTR:APOB:TDRD15:SNX17:ABCG8:RAB3GAP1:ABCB11:ZHX3:HNF4A:HGFAC:COL4A3BP:HAVCR1:C6orf106:FRK:NT5DC1:LPA:PLG:NAT2:UBXN2B:TRPS1:TRIB1:ABCA1:SURF6	NA
Omega-6 Fatty Acids	GWAScatalog	HDL cholesterol	233	62	1.1699e-40	2.6542e-38	DOCK7:CELSR2:SORT1:MARCH8:MOGAT2:DGAT2:UVRAG:ZNF259:APOA5:APOA4:APOC3:APOA1:SIK3:PAFAH1B2:PCSK7:UBASH3B:MYO1H:KCTD10:UBE3B:MMAB:MVK:ATXN2:HECTD4:SCARB1:ALDH1A2:LIPC:NUP93:SLC12A3:HERPUD1:CETP:NLRC5:VPS4A:KPNB1:SP6:ABCA8:LIPG:ACAA2:SPC24:KANK2:DOCK6:C19orf80:TSPAN16:PVRL2:TOMM40:APOE:APOC1:APOC2:APOB:HNF4A:UBE2L3:TMPRSS11E:POC5:C6orf106:SNRPC:LPA:MLXIPL:LPL:TRPS1:TRIB1:TTC39B:NIPSNAP3B:ABCA1	NA
Omega-6 Fatty Acids	GWAScatalog	LDL cholesterol levels x alcohol consumption (regular vs non-regular drinkers) interaction (2df)	84	41	1.013e-39	2.04288e-37	TMEM57:PCSK9:DOCK7:CELSR2:BUD13:SH2B3:HNF1A:HERPUD1:CETP:HPR:KPNB1:ABCA6:LIPG:ACAA2:SMARCA4:LDLR:GMIP:CEACAM16:BCL3:MAMSTR:APOB:TDRD15:SNX17:ABCG8:RAB3GAP1:ABCB11:ZHX3:HNF4A:HGFAC:COL4A3BP:HAVCR1:C6orf106:FRK:NT5DC1:LPA:PLG:NAT2:UBXN2B:TRIB1:ABCA1:SURF6	NA
Omega-6 Fatty Acids	GWAScatalog	Medication use (HMG CoA reductase inhibitors)	70	37	1.21256e-37	2.2008e-35	BSND:PCSK9:DOCK7:CELSR2:ZNF259:SCARB1:ALDH1A2:NQO1:TXNL4B:DHX38:KPNB1:SP6:ABCA6:SMARCA4:LDLR:DOCK6:TM6SF2:PVRL2:TOMM40:APOE:FUT2:APOB:GCKR:ABCG8:BMPR2:RGS12:TMPRSS11E:HMGCR:TIMD4:SLC22A1:LPA:MLXIPL:NAT2:LPL:UBXN2B:TRPS1:ABCA1	NA
Omega-6 Fatty Acids	GWAScatalog	Low density lipoprotein cholesterol levels	43	30	4.58358e-36	7.56291e-34	RHCE:PCSK9:PPAP2B:CELSR2:PSRC1:SORT1:ZNF259:CUX2:RPH3A:LIPC:DHODH:TXNL4B:HP:HPR:PMFBP1:LDLR:SPC24:CILP2:PVRL2:APOE:APOC1:APOC2:HS1BP3:ZHX3:HMGCR:TIMD4:TBL2:UBXN2B:CYP7A1:TRIB1	NA
Omega-6 Fatty Acids	GWAScatalog	LDL cholesterol levels in current drinkers	64	33	3.26791e-33	4.94272e-31	TMEM57:PCSK9:DOCK7:CELSR2:HNF1A:HPR:KPNB1:ABCA6:LIPG:ACAA2:SMARCA4:LDLR:GMIP:CEACAM16:BCL3:MAMSTR:APOB:TDRD15:SNX17:ABCG8:RAB3GAP1:ABCB11:ZHX3:HNF4A:COL4A3BP:FRK:NT5DC1:LPA:PLG:UBXN2B:TRIB1:ABCA1:SURF6	NA
Omega-6 Fatty Acids	GWAScatalog	Triglycerides	174	47	2.54499e-31	3.5532e-29	TCEA3:DOCK7:ANGPTL3:ATG4C:BUD13:ZNF259:APOA5:APOA4:APOC3:APOA1:SIK3:PCSK7:ALDH2:SCARB1:GAS6:LIPC:CETP:WWP2:C19orf80:NCAN:MAU2:CILP2:PBX4:ZNF101:TOMM40:APOE:APOC1:APOC2:FGF21:APOB:GCKR:ERGIC3:HGFAC:LRPAP1:TIMD4:HAVCR1:BTN3A3:LPA:BAZ1B:BCL7B:TBL2:MLXIPL:CTSB:NAT2:LPL:TRIB1:ABCA1	NA
Omega-6 Fatty Acids	GWAScatalog	Bipolar II disorder	18	18	4.31838e-28	5.59847e-26	MEF2BNB-MEF2B:MEF2BNB:RFXANK:NR2C2AP:NCAN:HAPLN4:TM6SF2:SUGP1:MAU2:GATAD2A:TSSK6:NDUFA13:YJEFN3:CILP2:PBX4:LPAR2:GMIP:ATP13A1	NA
Omega-6 Fatty Acids	GWAScatalog	Lipid metabolism phenotypes	33	23	6.82083e-28	8.2532e-26	PCSK9:ANGPTL3:CELSR2:PSRC1:APOA5:APOA4:APOC3:APOA1:LIPC:CETP:LIPG:LDLR:APOE:APOC1:APOC2:APOB:GCKR:ABCG5:ABCG8:MLXIPL:LPL:TRIB1:ABCA1	NA
Omega-6 Fatty Acids	GWAScatalog	Blood protein levels	1553	129	2.18375e-26	2.47719e-24	EPHA2:RHCE:PCSK9:ANGPTL3:CELSR2:PSRC1:ZFAND4:MOGAT2:APOA5:APOC3:APOA1:SIK3:PAFAH1B2:SIDT2:TAGLN:PCSK7:RNF214:BACE1:UBASH3B:SH2B3:BRAP:NQO1:TXNL4B:HP:HPR:DHX38:PMFBP1:FAM20A:ABCA6:ABCA5:ACP5:CRLF1:HAPLN4:BCAM:PVRL2:APOE:APOC1:APOC4-APOC2:APOC4:APOC2:CD3EAP:QPCTL:CA11:FUT2:APOB:LCT:GDF5:SPAG4:CPNE1:RBM12:NFS1:ROMO1:RBM39:PHF20:SCAND1:CNBD2:EMILIN3:TIMP4:RGS12:HGFAC:LRPAP1:UGT2B17:HAVCR1:BTN3A3:BTN2A1:HMGN4:ABT1:ZNF322:HIST1H2BL:HIST1H2AI:HIST1H3H:HIST1H2AJ:HIST1H2BM:HIST1H4J:HIST1H4K:HIST1H2AK:HIST1H2BN:HIST1H2AL:HIST1H1B:HIST1H3I:HIST1H4L:HIST1H2AM:HIST1H2BO:OR2B2:ZNF165:ZSCAN16:ZKSCAN8:ZSCAN9:NKAPL:PGBD1:ZSCAN31:ZKSCAN3:ZSCAN12:ZSCAN23:GPX6:SCAND3:TRIM27:C6orf100:ZNF311:OR2W1:OR2B3:OR2J3:OR2J2:OR14J1:OR5V1:OR12D3:OR11A1:OR10C1:OR2H1:MAS1L:UBD:GABBR1:MAS1:IGF2R:SLC22A1:LPA:PLG:MAP3K4:FDFT1:CTSB:OBP2B:SURF6:MED22:RPL7A:SURF1:SURF2:SURF4:REXO4:ADAMTS13	NA
Omega-6 Fatty Acids	GWAScatalog	HDL cholesterol levels	143	39	2.44469e-26	2.61007e-24	CELSR2:MARCH8:MOGAT2:DGAT2:BUD13:APOA5:APOA4:APOC3:APOA1:UBE3B:MVK:HECTD4:HNF1A:SCARB1:LIPC:NUP93:SLC12A3:HERPUD1:CETP:KPNB1:SP6:ABCA8:LIPG:ACAA2:C19orf80:APOE:APOC1:APOC2:HNF4A:UBE2L3:C6orf106:FRK:NT5DC1:MLXIPL:LPL:TRPS1:TRIB1:TTC39B:ABCA1	NA
Omega-6 Fatty Acids	GWAScatalog	Triglyceride levels	132	37	1.63237e-25	1.64597e-23	DOCK7:ANGPTL3:ATG4C:BUD13:ZNF259:APOA5:APOA4:APOC3:APOA1:SIK3:PCSK7:LIPC:HERPUD1:CETP:KPNB1:SP6:C19orf80:TM6SF2:CILP2:GMIP:APOE:APOC1:APOC2:C2orf43:APOB:SNX17:GCKR:C2orf16:HGFAC:LRPAP1:TIMD4:OR5V1:MLXIPL:NAT2:LPL:UBXN2B:TRIB1	NA
Omega-6 Fatty Acids	GWAScatalog	Hypertriglyceridemia	42	23	2.54455e-24	2.43071e-22	BUD13:ZNF259:APOA5:APOA4:APOC3:APOA1:APOB:PPM1G:NRBP1:KRTCAP3:IFT172:FNDC4:GCKR:C2orf16:ZNF512:TIMD4:HAVCR1:BAZ1B:BCL7B:TBL2:MLXIPL:LPL:TRIB1	NA
Omega-6 Fatty Acids	GWAScatalog	Metabolite levels (lipoprotein measures)	26	19	6.90765e-24	6.26869e-22	PCSK9:CELSR2:SORT1:ZNF259:SCARB1:LIPC:CETP:LIPG:LDLR:APOE:APOB:ABCG5:MAFB:HMGCR:LPA:LPL:TRIB1:TTC39B:ABCA1	NA
Omega-6 Fatty Acids	GWAScatalog	Body mass index (age>50)	59	25	9.71836e-23	8.39944e-21	ZNF229:IGSF23:PVR:BCL3:CBLC:BCAM:PVRL2:TOMM40:APOE:APOC1:CLPTM1:RELB:CLASRP:GEMIN7:MARK4:PPP1R37:BLOC1S3:ERCC1:MAS1:IGF2R:SLC22A1:SLC22A2:SLC22A3:LPA:PLG	NA
Omega-6 Fatty Acids	GWAScatalog	HDL cholesterol levels x alcohol consumption (drinkers vs non-drinkers) interaction (2df)	128	33	1.27303e-21	1.05025e-19	DOCK7:CELSR2:MARCH8:BUD13:UBE3B:SH2B3:HNF1A:SCARB1:LIPC:HERPUD1:CETP:KPNB1:SP6:LIPG:ACAA2:SMARCA4:LDLR:CEACAM16:BCL3:HNF4A:UBE2L3:HIST1H3A:HIST1H4A:C6orf106:LPA:PLG:C7orf50:MLXIPL:LPL:TRPS1:TRIB1:TTC39B:ABCA1	NA
Omega-6 Fatty Acids	GWAScatalog	Lipid traits	24	17	4.11512e-21	3.24737e-19	USP1:DOCK7:BUD13:APOA5:APOA4:APOC3:APOA1:LIPC:CETP:SPC24:TOMM40:APOE:APOC1:GCKR:HMGCR:LPL:TRIB1	NA
Omega-6 Fatty Acids	GWAScatalog	Triglyceride levels x alcohol consumption (regular vs non-regular drinkers) interaction (2df)	82	27	5.20329e-21	3.93499e-19	DOCK7:BUD13:LIPC:HERPUD1:CETP:HPR:KPNB1:SP6:GMIP:MAMSTR:APOB:TDRD15:SNX17:FOSL2:PLB1:HGFAC:HAVCR1:LPA:PLG:MLXIPL:NEIL2:NAT2:LPL:UBXN2B:TRIB1:ABCA1:SURF6	NA
Omega-6 Fatty Acids	GWAScatalog	HDL cholesterol levels x alcohol consumption (regular vs non-regular drinkers) interaction (2df)	118	31	1.19025e-20	8.64121e-19	DOCK7:CELSR2:MARCH8:BUD13:UBE3B:SH2B3:HNF1A:SCARB1:LIPC:HERPUD1:CETP:KPNB1:SP6:LIPG:ACAA2:CEACAM16:BCL3:RAB3GAP1:HNF4A:UBE2L3:HIST1H3A:HIST1H4A:C6orf106:LPA:PLG:MLXIPL:LPL:TRPS1:TRIB1:TTC39B:ABCA1	NA
Omega-6 Fatty Acids	GWAScatalog	Triglyceride levels x alcohol consumption (drinkers vs non-drinkers) interaction (2df)	80	26	4.08463e-20	2.85139e-18	DOCK7:BUD13:LIPC:HERPUD1:CETP:HPR:KPNB1:SP6:GMIP:MAMSTR:SNX17:FOSL2:PLB1:HGFAC:HAVCR1:LPA:PLG:MLXIPL:NEIL2:NAT2:LPL:UBXN2B:TRIB1:TTC39B:ABCA1:SURF6	NA
Omega-6 Fatty Acids	GWAScatalog	C-reactive protein levels or LDL-cholesterol levels (pleiotropy)	24	16	2.85297e-19	1.91783e-17	CELSR2:IRF2BP2:BRAP:HECTD4:HNF1A:CARM1:LDLR:NCAN:APOC1:RASIP1:GCKR:ABCG8:HNF4A:GCNT4:FRK:TRIB1	NA
Omega-6 Fatty Acids	GWAScatalog	Metabolite levels	114	29	5.60032e-19	3.63021e-17	PCSK9:USP24:DOCK7:ANGPTL3:CELSR2:PSRC1:SORT1:APOA5:APOA4:APOC3:APOA1:HECTD4:LIPC:RNF111:CETP:TAT:HP:HPR:DHX38:LDLR:APOE:RPS11:APOB:GCKR:ABCB11:HMGCR:TNKS:LPL:ABCA1	NA
Omega-6 Fatty Acids	GWAScatalog	Body mass index x age interaction	37	18	4.43794e-18	2.77754e-16	ZNF229:IGSF23:PVR:BCL3:CBLC:BCAM:PVRL2:TOMM40:APOE:APOC1:CLPTM1:RELB:CLASRP:GEMIN7:MARK4:PPP1R37:BLOC1S3:ERCC1	NA
Omega-6 Fatty Acids	GWAScatalog	HDL cholesterol levels in current drinkers	106	27	8.95815e-18	5.41968e-16	DOCK7:CELSR2:MARCH8:BUD13:UBE3B:SH2B3:SCARB1:LIPC:HERPUD1:CETP:KPNB1:SP6:LIPG:ACAA2:CEACAM16:BCL3:HNF4A:UBE2L3:HIST1H3A:HIST1H4A:C6orf106:MLXIPL:LPL:TRPS1:TRIB1:TTC39B:ABCA1	NA
Omega-6 Fatty Acids	GWAScatalog	Sarcoidosis (Lofgren's syndrome vs non-Lofgren's syndrome)	11	11	2.01955e-17	1.16597e-15	ZNF184:ZNF165:ZKSCAN3:ZSCAN12:TRIM27:C6orf100:OR2B3:OR2J3:OR12D3:OR12D2:MAS1L	NA
Omega-6 Fatty Acids	GWAScatalog	Body mass index x sex x age interaction (4df test)	91	25	2.0557e-17	1.16597e-15	ZNF229:IGSF23:PVR:BCL3:CBLC:BCAM:PVRL2:TOMM40:APOE:APOC1:CLPTM1:RELB:CLASRP:GEMIN7:MARK4:PPP1R37:BLOC1S3:ERCC1:MAS1:IGF2R:SLC22A1:SLC22A2:SLC22A3:LPA:PLG	NA
Omega-6 Fatty Acids	GWAScatalog	Triglyceride levels in current drinkers	75	23	2.63493e-17	1.44921e-15	DOCK7:BUD13:LIPC:HERPUD1:CETP:HPR:KPNB1:SP6:GMIP:MAMSTR:APOB:TDRD15:SNX17:FOSL2:PLB1:HGFAC:MLXIPL:NEIL2:NAT2:LPL:UBXN2B:TRIB1:ABCA1	NA
Omega-6 Fatty Acids	GWAScatalog	Body fat distribution (leg fat ratio)	223	37	3.67547e-17	1.96205e-15	NFAT5:NQO1:NOB1:WWP2:DYM:TM6SF2:SUGP1:MAU2:GATAD2A:TSSK6:NDUFA13:CILP2:FAM83C:GDF5:COL4A3BP:POLK:HIST1H2BE:HIST1H4D:HIST1H3D:HIST1H2AD:HIST1H2BF:HIST1H4E:HIST1H2BG:HIST1H2AE:HIST1H3E:HIST1H1D:HIST1H4F:HIST1H4G:HIST1H3F:HIST1H2BH:HIST1H3G:HIST1H2BI:HIST1H4H:PACSIN1:C6orf106:SNRPC:UHRF1BP1	NA
Omega-6 Fatty Acids	GWAScatalog	Very long-chain saturated fatty acid levels (fatty acid 20:0)	28	15	4.22406e-16	2.19048e-14	USP1:DOCK7:ATG4C:ZNF259:HNF1A:C12orf43:ITGB3:ITGB3:EFCAB13:NPEPPS:KPNB1:TBKBP1:APOE:APOC4:APOC2:CLPTM1	NA
Omega-6 Fatty Acids	GWAScatalog	Coronary heart disease	70	21	1.06829e-15	5.38597e-14	PCSK9:PPAP2B:CELSR2:PSRC1:SORT1:ZNF259:APOA5:APOA4:APOC3:APOA1:CUX2:SH2B3:ACAD10:ALDH2:HECTD4:HNF1A:C12orf43:LDLR:ANKS1A:SLC22A3:LPA	NA
Omega-6 Fatty Acids	GWAScatalog	Metabolic syndrome	52	18	6.9865e-15	3.42716e-13	BUD13:ZNF259:APOA5:APOA4:SIK3:GLTP:ALDH2:HECTD4:LIPC:HERPUD1:CETP:TOMM40:APOE:APOB:GCKR:MLXIPL:LPL:ABCA1	NA
Omega-6 Fatty Acids	GWAScatalog	Coronary artery disease	418	47	1.27961e-14	6.1118e-13	PCSK9:PPAP2B:CELSR2:PSRC1:SORT1:BUD13:ZNF259:APOA5:APOA4:APOA1:SH2B3:ATXN2:NAA25:HNF1A:SCARB1:HERPUD1:CETP:TXNL4B:DHX38:EFCAB13:ABCA8:LIPG:SMARCA4:LDLR:KANK2:DOCK6:TOMM40:APOE:APOC1:DYNC2LI1:ABCG5:ABCG8:ZHX3:RGS12:HGFAC:C6orf106:UHRF1BP1:ANKS1A:IGF2R:SLC22A3:LPA:PLG:NAT2:LPL:TRIB1:TTC39B:ABCA1	NA
Omega-6 Fatty Acids	GWAScatalog	Lipoprotein-associated phospholipase A2 activity and mass	15	11	2.46527e-14	1.1473e-12	CELSR2:PSRC1:SORT1:ZNF259:SCARB1:CETP:LDLR:APOE:APOC1:APOB:GCKR	NA
Omega-6 Fatty Acids	GWAScatalog	C-reactive protein levels or total cholesterol levels (pleiotropy)	20	12	6.10811e-14	2.77155e-12	CELSR2:IRF2BP2:HNF1A:CARM1:NCAN:APOC1:GCKR:ABCG5:HNF4A:GCNT4:FRK:C7orf50	NA
Omega-6 Fatty Acids	GWAScatalog	Coronary artery disease (myocardial infarction, percutaneous transluminal coronary angioplasty, coronary artery bypass grafting, angina or chromic ischemic heart disease)	94	22	6.69666e-14	2.9645e-12	PCSK9:PPAP2B:SORT1:ZNF259:APOA5:APOA1:SH2B3:SCARB1:CETP:LDLR:APOE:APOC1:SNRPD2:APOB:ABCG5:ABCG8:ANKS1A:SLC22A3:LPA:PLG:LPL:TRIB1	NA
Omega-6 Fatty Acids	GWAScatalog	Cardiovascular disease risk factors	21	12	1.38579e-13	5.98859e-12	CELSR2:PCSK7:BACE1:OASL:LIPC:CETP:LDLR:TOMM40:APOB:GCKR:HFE:LPL	NA
Omega-6 Fatty Acids	GWAScatalog	Body mass index	1192	85	1.99334e-13	8.41376e-12	ATG4C:SYPL2:CUX2:SH2B3:ATXN2:BRAP:ACAD10:ALDH2:MAPKAPK5:NAA25:TRAFD1:HECTD4:RPL6:PTPN11:RPH3A:TANGO6:HAS3:CHTF8:CHTF8:CIRH1A:VPS4A:COG8:PDF:RP11-343C2.12:NIP7:TMED6:TERF2:CYB5B:NQO1:NOB1:WWP2:CDC27:MYL4:ITGB3:ITGB3:EFCAB13:NPEPPS:KPNB1:TBKBP1:SP6:ZNF101:ZNF229:IGSF23:PVR:BCL3:CBLC:BCAM:PVRL2:TOMM40:APOE:APOC1:CLPTM1:RELB:CLASRP:GEMIN7:MARK4:PPP1R37:BLOC1S3:CD3EAP:ERCC1:GIPR:QPCTL:SDC1:PUM2:RAB3GAP1:ZRANB3:R3HDM1:UBXN4:LCT:MCM6:DARS:CXCR4:GCNT4:ANKRD31:HMGCR:POC5:OR5V1:PACSIN1:C6orf106:UHRF1BP1:MAS1:IGF2R:SLC22A1:SLC22A2:SLC22A3:LPA:PLG:MSRA	NA
Omega-6 Fatty Acids	GWAScatalog	High density lipoprotein cholesterol levels	74	19	5.71329e-13	2.35673e-11	MOGAT2:ZNF259:APOA5:APOC3:MVK:CUX2:HECTD4:SCARB1:LIPC:HERPUD1:CETP:LIPG:APOE:APOC1:UBE2L3:PACSIN1:LPL:TRPS1:ABCA1	NA
Omega-6 Fatty Acids	GWAScatalog	Hematological and biochemical traits	36	14	1.11168e-12	4.46698e-11	APOA5:APOA4:APOC3:APOA1:BRAP:ALDH2:LIPC:CETP:RPL13A:RPS11:FCGRT:RCN3:GCKR:LPL	NA
Omega-6 Fatty Acids	GWAScatalog	Lung cancer in ever smokers	107	22	1.13213e-12	4.46698e-11	HIST1H1A:HIST1H4H:BTN2A1:HMGN4:ABT1:ZNF322:PRSS16:ZNF184:OR2B2:OR2B6:ZSCAN31:ZSCAN23:SCAND3:TRIM27:ZNF311:OR2J3:OR2J2:OR14J1:UBD:GABBR1:ABCA1:SLC44A1	NA
Omega-6 Fatty Acids	GWAScatalog	Cerebrospinal AB1-42 levels in mild cognitive impairment	16	10	4.54818e-12	1.71978e-10	BCAM:PVRL2:TOMM40:APOE:APOC1:APOC4-APOC2:APOC4:APOC2:CLPTM1:RELB	NA
Omega-6 Fatty Acids	GWAScatalog	Cerebrospinal fluid t-tau levels in mild cognitive impairment	16	10	4.54818e-12	1.71978e-10	BCAM:PVRL2:TOMM40:APOE:APOC1:APOC4-APOC2:APOC4:APOC2:CLPTM1:RELB	NA
Omega-6 Fatty Acids	GWAScatalog	Alzheimer's disease or family history of Alzheimer's disease	48	15	6.99705e-12	2.59176e-10	ADAM10:IGSF23:PVR:BCL3:CBLC:BCAM:PVRL2:TOMM40:APOE:CLPTM1:RELB:CLASRP:GEMIN7:MARK4:NKPD1	NA
Omega-6 Fatty Acids	GWAScatalog	Body fat distribution (trunk fat ratio)	236	31	8.46493e-12	3.07277e-10	DYM:TM6SF2:SUGP1:MAU2:GATAD2A:TSSK6:NDUFA13:CILP2:FAM83C:GDF5:HIST1H2BE:HIST1H4D:HIST1H3D:HIST1H2AD:HIST1H2BF:HIST1H4E:HIST1H2BG:HIST1H2AE:HIST1H3E:HIST1H1D:HIST1H4F:HIST1H4G:HIST1H3F:HIST1H2BH:HIST1H3G:HIST1H2BI:HIST1H4H:PACSIN1:C6orf106:SNRPC:UHRF1BP1	NA
Omega-6 Fatty Acids	GWAScatalog	Cerebrospinal fluid AB1-42 levels	50	15	1.36125e-11	4.84443e-10	RNF111:BCAM:PVRL2:TOMM40:APOE:APOC1:APOC4-APOC2:APOC4:APOC2:CLPTM1:RELB:GEMIN7:PPP1R37:NKPD1:TRAPPC6A	NA
Omega-6 Fatty Acids	GWAScatalog	Retinal vascular caliber	18	10	2.35124e-11	8.05188e-10	SH2B3:ATXN2:PTPN11:CA11:FUT2:RASIP1:IZUMO1:FUT1:FGF21:GATA4	NA
Omega-6 Fatty Acids	GWAScatalog	Cerebrospinal AB1-42 levels in Alzheimer's disease dementia	18	10	2.35124e-11	8.05188e-10	CBLC:BCAM:PVRL2:TOMM40:APOE:APOC1:APOC4-APOC2:APOC4:APOC2:CLPTM1	NA
Omega-6 Fatty Acids	GWAScatalog	Bipolar I disorder	82	18	4.07568e-11	1.36988e-09	MEF2BNB-MEF2B:MEF2BNB:RFXANK:NR2C2AP:NCAN:HAPLN4:TM6SF2:SUGP1:MAU2:GATAD2A:TSSK6:NDUFA13:YJEFN3:CILP2:PBX4:LPAR2:GMIP:ATP13A1	NA
Omega-6 Fatty Acids	GWAScatalog	Logical memory (immediate recall)	19	10	4.82808e-11	1.59327e-09	BCAM:PVRL2:TOMM40:APOE:APOC1:APOC4-APOC2:APOC4:APOC2:CLPTM1:RELB	NA
Omega-6 Fatty Acids	GWAScatalog	Lipoprotein (a) levels	39	13	7.11137e-11	2.30484e-09	APOE:SOD2:ACAT2:PNLDC1:MAS1:IGF2R:SLC22A1:SLC22A2:SLC22A3:LPA:PLG:MAP3K4:AGPAT4	NA
Omega-6 Fatty Acids	GWAScatalog	Bipolar disorder	590	50	8.06935e-11	2.56945e-09	IRF2BP2:GLTP:AP1M2:SLC44A2:ILF3:QTRT1:DNM2:MEF2BNB-MEF2B:MEF2BNB:RFXANK:NR2C2AP:NCAN:HAPLN4:TM6SF2:SUGP1:MAU2:GATAD2A:TSSK6:NDUFA13:YJEFN3:CILP2:PBX4:LPAR2:GMIP:ATP13A1:FAM83E:RPL18:SPHK2:DBP:CA11:NTN5:FUT2:MAMSTR:RASIP1:IZUMO1:FUT1:FGF21:C2orf16:ZNF512:CCDC121:GPN1:SUPT7L:SLC4A1AP:MRPL33:RBKS:BRE:TNKS:MSRA:TTC39B:MED22	NA
Omega-6 Fatty Acids	GWAScatalog	Squamous cell lung carcinoma	89	18	1.73015e-10	5.36532e-09	HIST1H4H:BTN3A3:ZNF322:PRSS16:ZNF184:OR2B2:OR2B6:ZNF165:PGBD1:ZSCAN12:GPX6:SCAND3:C6orf100:ZNF311:OR2J3:OR2J2:OR14J1:REXO4	NA
Omega-6 Fatty Acids	GWAScatalog	Logical memory (delayed recall)	21	10	1.7441e-10	5.36532e-09	BCAM:PVRL2:TOMM40:APOE:APOC1:APOC4-APOC2:APOC4:APOC2:CLPTM1:RELB	NA
Omega-6 Fatty Acids	GWAScatalog	Waist Circumference - Triglycerides (WC-TG)	8	7	1.89524e-10	5.7331e-09	BUD13:ZNF259:APOA5:GCKR:C2orf16:ZNF512:CCDC121	NA
Omega-6 Fatty Acids	GWAScatalog	Alcohol consumption (max-drinks)	17	9	4.33972e-10	1.29125e-08	CUX2:BRAP:ACAD10:ALDH2:NAA25:TRAFD1:HECTD4:PTPN11:RPH3A	NA
Omega-6 Fatty Acids	GWAScatalog	Cerebrospinal fluid t-tau levels	23	10	5.35237e-10	1.56686e-08	BCAM:PVRL2:TOMM40:APOE:APOC1:APOC4-APOC2:APOC4:APOC2:CLPTM1:RELB	NA
Omega-6 Fatty Acids	GWAScatalog	Response to alcohol consumption (flushing response)	13	8	8.27156e-10	2.383e-08	CUX2:BRAP:ACAD10:ALDH2:NAA25:TRAFD1:HECTD4:PTPN11	NA
Omega-6 Fatty Acids	GWAScatalog	Medication use (antithrombotic agents)	10	7	2.6944e-09	7.64114e-08	CELSR2:ZNF259:LDLR:APOE:ABCG8:LPA:LPL	NA
Omega-6 Fatty Acids	GWAScatalog	Nonalcoholic fatty liver disease	20	9	2.76128e-09	7.71034e-08	NCAN:TM6SF2:GATAD2A:ZNF101:GCKR:C2orf16:ZNF512:GPN1:TRIB1	NA
Omega-6 Fatty Acids	GWAScatalog	Hippocampal volume in Alzheimer's disease dementia	52	13	3.85778e-09	1.06089e-07	CEP164:BCAM:PVRL2:TOMM40:APOE:APOC1:APOC4-APOC2:APOC4:APOC2:CLPTM1:RELB:ABCB11:DHRS9	NA
Omega-6 Fatty Acids	GWAScatalog	Cerebrospinal fluid p-tau levels in mild cognitive impairment	21	9	4.70143e-09	1.2736e-07	BCAM:PVRL2:TOMM40:APOE:APOC1:APOC4:APOC2:CLPTM1:RELB	NA
Omega-6 Fatty Acids	GWAScatalog	HDL Cholesterol - Triglycerides (HDLC-TG)	7	6	5.47415e-09	1.46111e-07	BUD13:ZNF259:APOA5:CETP:LPL:TRIB1	NA
Omega-6 Fatty Acids	GWAScatalog	Cerebrospinal fluid p-tau levels	17	8	1.40154e-08	3.68665e-07	BCAM:PVRL2:APOE:APOC1:APOC4:APOC2:CLPTM1:RELB	NA
Omega-6 Fatty Acids	GWAScatalog	Lung cancer	157	21	1.44925e-08	3.75769e-07	BUD13:HIST1H1A:HIST1H4H:ABT1:ZNF322:PRSS16:ZNF184:HIST1H2BL:HIST1H2BO:OR2B2:PGBD1:ZSCAN31:ZSCAN12:ZSCAN23:SCAND3:C6orf100:ZNF311:OR2J2:OR14J1:UBD:GABBR1	NA
Omega-6 Fatty Acids	GWAScatalog	Triglycerides-Blood Pressure (TG-BP)	8	6	2.1328e-08	5.37644e-07	BUD13:ZNF259:APOA5:GCKR:LPL:TRIB1	NA
Omega-6 Fatty Acids	GWAScatalog	Metabolic syndrome (bivariate traits)	8	6	2.1328e-08	5.37644e-07	BUD13:ZNF259:LIPC:CETP:ABCB11:LPL	NA
Omega-6 Fatty Acids	GWAScatalog	Medication use (salicylic acid and derivatives)	5	5	2.64453e-08	6.57509e-07	PSRC1:ZNF259:LDLR:APOE:LPA	NA
Omega-6 Fatty Acids	GWAScatalog	Parental longevity (combined parental attained age, Martingale residuals)	25	9	2.92824e-08	7.18209e-07	PSRC1:SH2B3:ATXN2:LDLR:APOE:APOC1:HIST1H2BF:HIST1H4E:LPA	NA
Omega-6 Fatty Acids	GWAScatalog	Elevated serum carcinoembryonic antigen levels	13	7	3.55543e-08	8.60415e-07	SULT2B1:FAM83E:RPL18:DBP:CA11:FUT2:FUT1	NA
Omega-6 Fatty Acids	GWAScatalog	Platelet count	304	29	6.82692e-08	1.63038e-06	RHCE:LDLRAP1:BUD13:APOA5:APOC3:SH2B3:ATXN2:BRAP:ACAD10:NAA25:PTPN11:RPH3A:AP1M2:SLC44A2:NDUFA13:YJEFN3:ATP13A1:APOE:MARK4:GCKR:RGS12:HGFAC:IQGAP2:HFE:UBD:GABBR1:UHRF1BP1:MLXIPL:TRPS1	NA
Omega-6 Fatty Acids	GWAScatalog	Red cell distribution width	203	23	7.13077e-08	1.68082e-06	E2F2:C1orf63:RHCE:MARCH8:HK1:BUD13:ZNF259:MMAB:MVK:GAS6:CDH3:WIPI1:AP1M2:KANK2:GATAD2A:CILP2:APOE:APOC1:GCKR:UBE2L3:HFE:HIST1H4C:HIST1H1T	NA
Omega-6 Fatty Acids	GWAScatalog	Social communication problems	28	9	9.11856e-08	2.12182e-06	RNF111:TRIM27:ZNF311:OR2W1:OR2B3:OR2J3:OR2J2:OR5V1:OR12D3	NA
Omega-6 Fatty Acids	GWAScatalog	Gambling	10	6	1.51767e-07	3.4868e-06	MT1B:MT1F:MT1G:MT1H:MT1X:NUP93	NA
Omega-6 Fatty Acids	GWAScatalog	Coronary artery disease or large artery stroke	22	8	1.60974e-07	3.65209e-06	PPAP2B:SORT1:ZNF259:SH2B3:SMARCA4:LDLR:SLC22A3:LPA	NA
Omega-6 Fatty Acids	GWAScatalog	Gallstone disease	30	9	1.78818e-07	4.00685e-06	MARCH8:HNF1A:FUT2:GCKR:ABCG8:HNF4A:UBXN2B:CYP7A1:TTC39B	NA
Omega-6 Fatty Acids	GWAScatalog	Coronary artery disease or ischemic stroke	17	7	3.62056e-07	8.01379e-06	PPAP2B:SORT1:SH2B3:SMARCA4:LDLR:SLC22A3:LPA	NA
Omega-6 Fatty Acids	GWAScatalog	Quantitative traits	25	8	5.0197e-07	1.08461e-05	TOMM40:APOE:APOC1:APOC4:APOC2:BLOC1S3:HMGCR:COL4A3BP	NA
Omega-6 Fatty Acids	GWAScatalog	Peripheral artery disease	25	8	5.0197e-07	1.08461e-05	CELSR2:SORT1:SH2B3:ATXN2:PTPN11:LDLR:LPA:LPL	NA
Omega-6 Fatty Acids	GWAScatalog	Parental longevity (mother's attained age)	7	5	5.27615e-07	1.11351e-05	SH2B3:ATXN2:APOE:APOC1:LPA	NA
Omega-6 Fatty Acids	GWAScatalog	Coagulation factor levels	7	5	5.27615e-07	1.11351e-05	OBP2B:SURF6:MED22:C9orf96:ADAMTS13	NA
Omega-6 Fatty Acids	GWAScatalog	Apolipoprotein A1 levels	4	4	8.69604e-07	1.81345e-05	CETP:LIPG:ACAA2:MYO5B	NA
Omega-6 Fatty Acids	GWAScatalog	Parental longevity (father's attained age)	19	7	8.89239e-07	1.81345e-05	PSRC1:SH2B3:ATXN2:APOE:APOC1:MARK4:LPA	NA
Omega-6 Fatty Acids	GWAScatalog	Alcohol dependence symptom count	19	7	8.89239e-07	1.81345e-05	BRAP:ACAD10:ALDH2:NAA25:TRAFD1:HECTD4:PTPN11	NA
Omega-6 Fatty Acids	GWAScatalog	Lipoprotein phospholipase A2 activity in cardiovascular disease	13	6	1.14622e-06	2.31155e-05	CELSR2:SCARB1:LDLR:APOE:LPA:LPL	NA
Omega-6 Fatty Acids	GWAScatalog	Schizophrenia	704	46	1.18047e-06	2.35445e-05	LIPC:ADAM10:NLRC5:NCAN:HAPLN4:TM6SF2:SUGP1:MAU2:GATAD2A:TSSK6:NDUFA13:YJEFN3:CILP2:PBX4:LPAR2:GMIP:RCN3:NOSIP:GPN1:SUPT7L:SLC4A1AP:MRPL33:RBKS:BRE:ERGIC3:ACTR5:HFE:HIST1H3D:HIST1H2BJ:HIST1H2AG:PRSS16:POM121L2:ZNF184:HIST1H2AJ:ZKSCAN4:NKAPL:ZSCAN31:ZKSCAN3:ZSCAN23:TRIM27:ZNF311:OR12D3:UBD:GABBR1:TNKS:MSRA	NA
Omega-6 Fatty Acids	GWAScatalog	Hippocampal volume	47	10	1.24866e-06	2.46339e-05	C1orf168:BCAM:PVRL2:TOMM40:APOE:APOC1:APOC4:APOC2:CLPTM1:RELB	NA
Omega-6 Fatty Acids	GWAScatalog	C-reactive protein levels or HDL-cholesterol levels (pleiotropy)	20	7	1.33201e-06	2.59957e-05	CELSR2:LIPC:CETP:LIPG:APOC1:HNF4A:BAZ1B	NA
Omega-6 Fatty Acids	GWAScatalog	Dietary macronutrient intake	8	5	1.37143e-06	2.64802e-05	FUT2:RASIP1:IZUMO1:FUT1:FGF21	NA
Omega-6 Fatty Acids	GWAScatalog	C-reactive protein	29	8	1.78768e-06	3.4154e-05	HNF1A:C12orf43:OASL:TOMM40:APOE:APOC1:GCKR:HNF4A	NA
Omega-6 Fatty Acids	GWAScatalog	Medication use (agents acting on the renin-angiotensin system)	131	16	2.58885e-06	4.89455e-05	PPAP2B:CELSR2:ZNF259:SH2B3:PTPN11:SP6:LDLR:APOE:CD3EAP:FUT2:RGS12:HFE:LPA:MSRA:GATA4:TRPS1	NA
Omega-6 Fatty Acids	GWAScatalog	Alzheimer's disease in hypertension	9	5	3.00781e-06	5.62801e-05	BCAM:PVRL2:TOMM40:APOE:APOC1	NA
Omega-6 Fatty Acids	GWAScatalog	Chronic obstructive pulmonary disease or coronary artery disease (pleiotropy)	15	6	3.17237e-06	5.87535e-05	SNRPD2:QPCTL:FBXO46:DMPK:DMWD:RSPH6A	NA
Omega-6 Fatty Acids	GWAScatalog	C-reactive protein levels	90	13	3.44245e-06	6.31116e-05	HNF1A:C12orf43:OASL:APOE:APOC1:GCKR:HNF4A:FRK:BCL7B:FDFT1:TRPS1:NSMCE2:TRIB1	NA
Omega-6 Fatty Acids	GWAScatalog	Myocardial infarction	55	10	5.6596e-06	0.000102722	PCSK9:PPAP2B:SORT1:SH2B3:ALDH2:LDLR:APOC1:LPA:PLG:TRIB1	NA
Omega-6 Fatty Acids	GWAScatalog	Alzheimer's disease in hypertension-negative individuals	10	5	5.86385e-06	0.000104342	BCAM:PVRL2:TOMM40:APOE:APOC1	NA
Omega-6 Fatty Acids	GWAScatalog	Parental longevity (combined parental age at death)	10	5	5.86385e-06	0.000104342	SH2B3:ATXN2:APOE:APOC1:LPA	NA
Omega-6 Fatty Acids	GWAScatalog	Aspartate aminotransferase levels	44	9	6.04411e-06	0.000106505	MVK:CUX2:ALDH2:TRAFD1:HECTD4:FCGRT:GCKR:C2orf16:ABCB11	NA
Omega-6 Fatty Acids	GWAScatalog	Abdominal aortic aneurysm	17	6	7.44407e-06	0.000129913	CELSR2:PSRC1:SORT1:LDLR:GDF7:C2orf43	NA
Omega-6 Fatty Acids	GWAScatalog	Progranulin levels	6	4	1.24174e-05	0.000212619	CELSR2:PSRC1:MYBPHL:SORT1	NA
Omega-6 Fatty Acids	GWAScatalog	Total cholesterol levels in HDL	6	4	1.24174e-05	0.000212619	VPS4A:LIPG:ACAA2:MYO5B	NA
Omega-6 Fatty Acids	GWAScatalog	Systolic blood pressure x smoking status (current vs non-current) interaction (2df test)	104	13	1.73352e-05	0.00029405	SH2B3:ATXN2:PTPN11:DYM:LIPG:ACAA2:MYO5B:DYNC2LI1:HFE:TNKS:MSRA:FAM167A:BLK	NA
Omega-6 Fatty Acids	GWAScatalog	Fasting blood glucose adjusted for BMI	12	5	1.7512e-05	0.0002943	SLC5A6:GCKR:C2orf16:GPN1:ZHX3	NA
Omega-6 Fatty Acids	GWAScatalog	Takayasu arteritis	52	9	2.5225e-05	0.000420031	PPM1G:NRBP1:HIST1H2BH:HIST1H3G:GPX6:OR2B3:OR2J3:OR2J2:OR14J1	NA
Omega-6 Fatty Acids	GWAScatalog	Parental longevity (father's age at death)	7	4	2.82705e-05	0.00046226	SH2B3:ATXN2:APOE:LPA	NA
Omega-6 Fatty Acids	GWAScatalog	Oral cavity cancer	7	4	2.82705e-05	0.00046226	C2orf16:ZNF512:CCDC121:GPN1	NA
Omega-6 Fatty Acids	GWAScatalog	Gamma glutamyl transferase levels	53	9	2.95692e-05	0.00047918	EPHA2:ARHGEF19:CUX2:HNF1A:GCKR:ABCB11:HGFAC:MLXIPL:TRIB1	NA
Omega-6 Fatty Acids	GWAScatalog	Urate levels	80	11	3.1131e-05	0.000500025	ATXN2:PTPN11:HNF1A:NFAT5:GCKR:LRP2:BMPR2:FRK:BAZ1B:MLXIPL:SLC2A6	NA
Omega-6 Fatty Acids	GWAScatalog	Hematocrit	128	14	3.83276e-05	0.000610216	HK1:APOA5:SH2B3:ATXN2:ABCA6:MARK4:NOSIP:GCKR:RBKS:HNF4A:UGT2B10:HFE:HIST1H1T:TRPS1	NA
Omega-6 Fatty Acids	GWAScatalog	Blood osmolality (transformed sodium)	22	6	3.93806e-05	0.000618569	CUX2:ATXN2:CYB5B:NFAT5:NQO1:NOB1	NA
Omega-6 Fatty Acids	GWAScatalog	Reticulocyte count	145	15	3.95339e-05	0.000618569	RHCE:PPAP2B:HK1:ZNF259:MMAB:SH2B3:SLC44A2:KANK2:APOE:SNX17:UBE2L3:IQGAP2:HFE:MLXIPL:TRPS1	NA
Omega-6 Fatty Acids	GWAScatalog	Type 2 diabetes (adjusted for BMI)	43	8	4.13994e-05	0.000641604	HNF1A:TM6SF2:GIPR:GCKR:ZHX3:HNF4A:POC5:LPL	NA
Omega-6 Fatty Acids	GWAScatalog	Response to fenofibrate (LDL cholesterol levels)	14	5	4.20666e-05	0.000641604	MAU2:GATAD2A:PBX4:ATP13A1:APOC1	NA
Omega-6 Fatty Acids	GWAScatalog	Myocardial infarction (early onset)	14	5	4.20666e-05	0.000641604	PCSK9:CELSR2:PSRC1:SORT1:LDLR	NA
Omega-6 Fatty Acids	GWAScatalog	Serum uric acid levels	114	13	4.64746e-05	0.000698856	CUX2:BRAP:ACAD10:ALDH2:HECTD4:CYB5B:NFAT5:ALDH16A1:GCKR:LRP2:HNF4A:BAZ1B:MLXIPL	NA
Omega-6 Fatty Acids	GWAScatalog	Gout	56	9	4.65904e-05	0.000698856	CUX2:LIPC:ALDH16A1:GCKR:HIST1H2BF:HIST1H4E:PPARD:SLC22A1:ABCA1	NA
Omega-6 Fatty Acids	GWAScatalog	Delirium	44	8	4.92561e-05	0.000732786	BUD13:ZNF259:APOA5:APOA4:APOC3:APOA1:SIK3:TATDN1	NA
Omega-6 Fatty Acids	GWAScatalog	Reticulocyte fraction of red cells	155	15	8.53914e-05	0.00126004	RHCE:PPAP2B:HK1:ZNF259:MMAB:ATXN2:SLC44A2:KANK2:APOE:SNX17:UBE2L3:IQGAP2:HFE:MLXIPL:TRPS1	NA
Omega-6 Fatty Acids	GWAScatalog	Esophageal cancer	16	5	8.7227e-05	0.00126654	BRAP:ACAD10:ALDH2:HECTD4:RPL6	NA
Omega-6 Fatty Acids	GWAScatalog	Barrett's esophagus or Esophageal adenocarcinoma	16	5	8.7227e-05	0.00126654	ALDH1A2:GDF7:C2orf43:MSRA:BLK	NA
Omega-6 Fatty Acids	GWAScatalog	Crohn's disease	597	36	9.21839e-05	0.00132789	USP1:DOCK7:ANGPTL3:SH2B3:ATXN2:BRAP:ACAD10:ALDH2:MAPKAPK5:NAA25:KEAP1:SPHK2:DBP:NTN5:FUT2:MAMSTR:RASIP1:IZUMO1:UCN:SNX17:ZNF513:PPM1G:NRBP1:KRTCAP3:IFT172:FNDC4:GCKR:FOSL2:UBE2L3:YDJC:CCDC116:HGFAC:HFE:UBD:GABBR1:MLXIPL	NA
Omega-6 Fatty Acids	GWAScatalog	Response to statin therapy	62	9	0.000106005	0.00151495	CELSR2:PSRC1:SORT1:GDF7:APOB:LPA:KIAA0196:NSMCE2:TRIB1	NA
Omega-6 Fatty Acids	GWAScatalog	C-reactive protein levels or triglyceride levels (pleiotropy)	26	6	0.00010948	0.0015524	CETP:SUGP1:APOC1:GCKR:CTSB:LPL	NA
Omega-6 Fatty Acids	GWAScatalog	Alzheimer's disease	63	9	0.000120363	0.00169349	PVR:BCL3:BCAM:PVRL2:TOMM40:APOE:APOC1:SLC4A1AP:MSRA	NA
Omega-6 Fatty Acids	GWAScatalog	Serum total protein level	50	8	0.000126993	0.00177302	ATXN2:RPS11:FCGRT:FNDC4:GCKR:MAFB:HGFAC:TRIB1	NA
Omega-6 Fatty Acids	GWAScatalog	Coffee consumption	95	11	0.000153481	0.00212647	CUX2:BRAP:ACAD10:ALDH2:MAPKAPK5:NAA25:TRAFD1:HECTD4:RPL6:GCKR:MLXIPL	NA
Omega-6 Fatty Acids	GWAScatalog	Polymyositis	10	4	0.000157589	0.00215056	UBE3B:MMAB:FAM167A:BLK	NA
Omega-6 Fatty Acids	GWAScatalog	Renal underexcretion gout	10	4	0.000157589	0.00215056	CUX2:GCKR:HIST1H2BF:HIST1H4E	NA
Omega-6 Fatty Acids	GWAScatalog	Chronic kidney disease	129	13	0.000166386	0.00225367	SORT1:PSMA5:SYPL2:ATXN7L2:CYB561D1:AMIGO1:ATXN2:NFAT5:IFT172:FNDC4:GCKR:LRP2:SLC22A2	NA
Omega-6 Fatty Acids	GWAScatalog	Ischemic stroke	52	8	0.000168706	0.00226816	SH2B3:ALDH2:ALDH1A2:LIPC:SLC44A2:ILF3:SMARCA4:LDLR	NA
Omega-6 Fatty Acids	GWAScatalog	High light scatter reticulocyte percentage of red cells	147	14	0.000172747	0.00230542	PPAP2B:HK1:ZNF259:ATXN2:SLC44A2:KANK2:APOE:GCKR:UBE2L3:HFE:HIST1H4C:HIST1H1T:MLXIPL:TRPS1	NA
Omega-6 Fatty Acids	GWAScatalog	Mean arterial pressure	131	13	0.000194155	0.00257221	CUX2:SH2B3:ATXN2:ALDH2:NAA25:HECTD4:PTPN11:MEF2BNB-MEF2B:MEF2B:MEF2BNB:C2orf16:HFE:HIST1H1T	NA
Omega-6 Fatty Acids	GWAScatalog	Systolic blood pressure x alcohol consumption interaction (2df test)	82	10	0.000197562	0.00259837	CUX2:SH2B3:ATXN2:BRAP:ALDH2:NAA25:HECTD4:TNKS:MSRA:GATA4	NA
Omega-6 Fatty Acids	GWAScatalog	Alcohol use disorder (total score)	29	6	0.000208922	0.00272801	FUT2:MAMSTR:RASIP1:IZUMO1:SNX17:GCKR	NA
Omega-6 Fatty Acids	GWAScatalog	Response to Vitamin E supplementation	11	4	0.000241651	0.00313284	BUD13:ZNF259:APOA5:SIK3	NA
Omega-6 Fatty Acids	GWAScatalog	Liver enzyme levels (gamma-glutamyl transferase)	42	7	0.000258374	0.00332587	EPHA2:RSG1:HNF1A:FUT2:GCKR:C2orf16:MLXIPL	NA
Omega-6 Fatty Acids	GWAScatalog	Phospholipid levels in medium HDL	5	3	0.000272592	0.0034358	LIPG:ACAA2:MYO5B	NA
Omega-6 Fatty Acids	GWAScatalog	Cholesterol efflux capacity	5	3	0.000272592	0.0034358	LIPC:CETP:LPL	NA
Omega-6 Fatty Acids	GWAScatalog	Mean diameter of HDL particles	5	3	0.000272592	0.0034358	LIPG:ACAA2:MYO5B	NA
Omega-6 Fatty Acids	GWAScatalog	Blood metabolite levels	156	14	0.00032088	0.00401653	ANGPTL3:MARCH8:ZNF259:APOA5:SH2B3:LIPC:CETP:LIPG:FUT2:SLC5A6:GCKR:RAB3GAP1:SLC22A1:NAT2	NA
Omega-6 Fatty Acids	GWAScatalog	Diastolic blood pressure x alcohol consumption interaction (2df test)	72	9	0.000339241	0.00421727	SH2B3:ATXN2:BRAP:ALDH2:NAA25:HECTD4:HIST1H4C:TNKS:MSRA	NA
Omega-6 Fatty Acids	GWAScatalog	Iron status biomarkers	21	5	0.000357927	0.00441931	PCSK7:HFE:HIST1H2BJ:WTAP:LPA	NA
Omega-6 Fatty Acids	GWAScatalog	Serum albumin level	33	6	0.00043907	0.00538454	RPS11:FCGRT:FNDC4:GCKR:RGS12:MLXIPL	NA
Omega-6 Fatty Acids	GWAScatalog	Cerebrospinal AB1-42 levels in normal cognition	60	8	0.000462999	0.00563989	BCAM:APOE:APOC1:APOC4-APOC2:APOC4:APOC2:CLPTM1:RELB	NA
Omega-6 Fatty Acids	GWAScatalog	Estimated glomerular filtration rate	483	29	0.000467107	0.005652	RSG1:TCEA3:MYBPHL:SYPL2:CUX2:ATXN2:ACAD10:ALDH2:NAA25:NFAT5:NQO1:WWP2:PRKAR1A:FUT2:MAMSTR:RASIP1:GCKR:CXCR4:LRP2:LPIN3:HNF4A:RGS12:HGFAC:SLC22A2:SLC22A3:MSRA:BLK:TRIB1:MED22	NA
Omega-6 Fatty Acids	GWAScatalog	Iron status biomarkers (transferrin saturation)	34	6	0.000519511	0.00624445	POLK:HFE:HIST1H2BH:HIST1H3G:HIST1H2BJ:PRSS16	NA
Omega-6 Fatty Acids	GWAScatalog	Logical memory (delayed recall) in normal cognition	47	7	0.000527822	0.00630261	CIRH1A:VPS4A:COG8:PDF:RP11-343C2.12:NIP7:TMED6:TERF2	NA
Omega-6 Fatty Acids	GWAScatalog	Metabolic traits	48	7	0.000601858	0.00713969	FUT2:APOB:GCKR:ABCB11:SLC22A1:NAT2:LPL	NA
Omega-6 Fatty Acids	GWAScatalog	High light scatter reticulocyte count	149	13	0.000678671	0.00799863	PPAP2B:HK1:ZNF259:ATXN2:SLC44A2:KANK2:APOE:SNX17:UBE2L3:IQGAP2:HFE:MLXIPL:TRPS1	NA
Omega-6 Fatty Acids	GWAScatalog	Chloride levels	24	5	0.000692969	0.00806243	CUX2:RPH3A:HNF1A:NFAT5:GCKR	NA
Omega-6 Fatty Acids	GWAScatalog	Liver enzyme levels (alkaline phosphatase)	24	5	0.000692969	0.00806243	HPR:PMFBP1:FUT2:ABCB11:TRIB1	NA
Omega-6 Fatty Acids	GWAScatalog	Mean corpuscular hemoglobin concentration	114	11	0.000751018	0.00868215	C1orf63:RHCE:ZNF259:APOA5:CUX2:SH2B3:ALDH2:ARL2BP:UBE2L3:HFE:HIST1H1T	NA
Omega-6 Fatty Acids	GWAScatalog	Alzheimer's disease (age of onset)	15	4	0.000906561	0.0103357	PVRL2:TOMM40:APOE:APOC1	NA
Omega-6 Fatty Acids	GWAScatalog	Gamma glutamyl transpeptidase	7	3	0.00091114	0.0103357	HECTD4:HNF1A:TBL2	NA
Omega-6 Fatty Acids	GWAScatalog	Large HDL particle concentration	7	3	0.00091114	0.0103357	LIPG:ACAA2:MYO5B	NA
Omega-6 Fatty Acids	GWAScatalog	Beta-2 microglubulin plasma levels	2	2	0.000935624	0.0105476	SH2B3:ATXN2	NA
Omega-6 Fatty Acids	GWAScatalog	Stroke	68	8	0.00108046	0.0121051	UBASH3B:SH2B3:ALDH1A2:LIPC:SLC44A2:ILF3:SMARCA4:LDLR	NA
Omega-6 Fatty Acids	GWAScatalog	Age-related macular degeneration	54	7	0.00123618	0.0137648	LIPC:CETP:PVRL2:TOMM40:APOE:FRK:COL10A1	NA
Omega-6 Fatty Acids	GWAScatalog	Systolic blood pressure x smoking status (ever vs never) interaction (2df test)	87	9	0.00136425	0.0150982	SH2B3:ATXN2:PTPN11:DYNC2LI1:HFE:TNKS:MSRA:FAM167A:BLK	NA
Omega-6 Fatty Acids	GWAScatalog	Barrett's esophagus	8	3	0.00142472	0.0155775	ALDH1A2:MSRA:BLK	NA
Omega-6 Fatty Acids	GWAScatalog	Phospholipid levels in large HDL	8	3	0.00142472	0.0155775	LIPG:ACAA2:MYO5B	NA
Omega-6 Fatty Acids	GWAScatalog	Systolic blood pressure x smoking status (current vs non-current) interaction (1df test)	17	4	0.00150558	0.0163631	DYM:LIPG:ACAA2:MYO5B	NA
Omega-6 Fatty Acids	GWAScatalog	Non-albumin protein levels	56	7	0.00153595	0.0165938	RPS11:GCKR:CXCR4:UBE2L3:HFE:FAM167A:BLK	NA
Omega-6 Fatty Acids	GWAScatalog	Mean arterial pressure x alcohol consumption interaction (2df test)	57	7	0.00170563	0.0182218	CUX2:SH2B3:ATXN2:BRAP:ALDH2:NAA25:HECTD4	NA
Omega-6 Fatty Acids	GWAScatalog	Self-reported risk-taking behaviour	29	5	0.00170673	0.0182218	NFAT5:KHK:CGREF1:POM121L2:OR14J1	NA
Omega-6 Fatty Acids	GWAScatalog	Daytime sleep phenotypes	186	14	0.00180831	0.0191935	LDLR:SGCD:GPX6:SCAND3:TRIM27:C6orf100:ZNF311:OR2B3:OR2J1:OR2J3:OR2J2:OR5V1:OR12D3:OR12D2	NA
Omega-6 Fatty Acids	GWAScatalog	Calcium levels	58	7	0.00188951	0.0199387	ATG4C:IFT172:FNDC4:GCKR:C2orf16:DOK7:TTC39B	NA
Omega-6 Fatty Acids	GWAScatalog	Cerebrospinal fluid p-Tau181p:AB1-42 ratio	9	3	0.00208863	0.0219126	TOMM40:APOE:APOC1	NA
Omega-6 Fatty Acids	GWAScatalog	Plateletcrit	190	14	0.00220431	0.0229932	APOC3:SH2B3:ATXN2:BRAP:NAA25:AP1M2:MAU2:ATP13A1:APOC1:MARK4:GCKR:HGFAC:TIMD4:UHRF1BP1	NA
Omega-6 Fatty Acids	GWAScatalog	Hypothyroidism	60	7	0.00230306	0.023886	SH2B3:ATXN2:BRAP:NAA25:HECTD4:PTPN11:CTLA4	NA
Omega-6 Fatty Acids	GWAScatalog	Liver enzyme levels	19	4	0.00233572	0.0240871	HNF1A:C12orf43:CPNE1:ADAMTS13	NA
Omega-6 Fatty Acids	GWAScatalog	Hip circumference	132	11	0.00247117	0.02534	SP6:GIPR:DMWD:ZRANB3:MCM6:GDF5:POC5:HIST1H2BF:POM121L2:UHRF1BP1:TTC39B	NA
Omega-6 Fatty Acids	GWAScatalog	Creatinine levels	114	10	0.00263459	0.026864	TCEA3:CUX2:NFAT5:PPM1G:NRBP1:GCKR:C2orf16:LRP2:RGS12:SLC22A2	NA
Omega-6 Fatty Acids	GWAScatalog	Coffee consumption (cups per day)	20	4	0.00284972	0.0288952	FNDC4:GCKR:TBL2:MLXIPL	NA
Omega-6 Fatty Acids	GWAScatalog	Red blood cell traits	81	8	0.00332817	0.0335591	MARCH8:HK1:SH2B3:ATXN2:LIPC:UBE2L3:YDJC:HFE	NA
Omega-6 Fatty Acids	GWAScatalog	Alzheimer's disease biomarkers	21	4	0.00343602	0.0344551	PVRL2:TOMM40:APOE:APOC1	NA
Omega-6 Fatty Acids	GWAScatalog	Height	782	38	0.00349945	0.0348983	ALDH1A2:MT1F:WWP2:NPEPPS:DYM:ILF3:DNM2:MEF2BNB-MEF2B:MEF2BNB:GATAD2A:GCKR:FAM83C:GDF5:CEP250:ERGIC3:CPNE1:PHF20:MAFB:HGFAC:HIST1H4C:HIST1H2BE:HIST1H2BF:HIST1H1D:ZNF322:OR2B2:OR2J3:OR5V1:UBD:GABBR1:C6orf106:ANKS1A:TCP11:SCUBE3:ZNF76:DEF6:PPARD:DSE:FSD1L	NA
Omega-6 Fatty Acids	GWAScatalog	Diastolic blood pressure x alcohol consumption (light vs heavy) interaction (2df test)	34	5	0.00352703	0.0349812	ATXN2:BRAP:ALDH2:HECTD4:HIST1H4C	NA
Omega-6 Fatty Acids	GWAScatalog	Protein C levels	11	3	0.00391919	0.0386594	GCKR:FZD9:BAZ1B	NA
Omega-6 Fatty Acids	GWAScatalog	Iron status biomarkers (total iron binding capacity)	35	5	0.00401304	0.0393712	HFE:HIST1H4G:HIST1H3F:HIST1H2BJ:PRSS16	NA
Omega-6 Fatty Acids	GWAScatalog	Systemic lupus erythematosus	317	19	0.0043027	0.041986	SH2B3:ATXN2:TRAFD1:HECTD4:ILF3:DARS:UBE2L3:YDJC:TSEN2:ZNF184:SNRPC:UHRF1BP1:TCP11:SCUBE3:DEF6:TNKS:MSRA:FAM167A:BLK	NA
Omega-6 Fatty Acids	GWAScatalog	Type 1 diabetes	85	8	0.00447936	0.0434761	CUX2:SH2B3:NAA25:TRAFD1:PTPN11:FUT2:FOSL2:CTLA4	NA
Omega-6 Fatty Acids	GWAScatalog	Activated partial thromboplastin time	36	5	0.00454508	0.0438794	CUX2:SURF2:SURF4:ADAMTS13:CACFD1	NA
Omega-6 Fatty Acids	GWAScatalog	Hemoglobin concentration	104	9	0.00463284	0.04449	HK1:UVRAG:SH2B3:C12orf43:ABCA6:RCN3:PLCG1:HFE:TRPS1	NA
Omega-6 Fatty Acids	GWAScatalog	Body fat percentage	23	4	0.00484376	0.0460284	DYM:TOMM40:APOE:APOC1	NA
Omega-6 Fatty Acids	GWAScatalog	Palmitoleic acid (16:1n-7) levels	23	4	0.00484376	0.0460284	GCKR:C2orf16:ZNF512:GPN1	NA
Omega-6 Fatty Acids	GWAScatalog	Resting metabolic rate	12	3	0.00510768	0.0482836	SULT2B1:FUT2:FGF21	NA
Omega-6 Fatty Acids	Hallmark_gene_sets	HALLMARK_HEME_METABOLISM	197	15	0.00112356	0.0429987	E2F2:RHD:RHCE:MARCH8:SIDT2:ARL2BP:CDC27:MYL4:ACP5:BCAM:TOP1:HIST1H4C:AGPAT4:CTSB:SDCBP	http://www.gsea-msigdb.org/gsea/msigdb/cards/HALLMARK_HEME_METABOLISM
Omega-6 Fatty Acids	Hallmark_gene_sets	HALLMARK_CHOLESTEROL_HOMEOSTASIS	73	8	0.00171995	0.0429987	MVK:ATXN2:LDLR:HMGCR:ACAT2:FDFT1:LPL:SQLE	http://www.gsea-msigdb.org/gsea/msigdb/cards/HALLMARK_CHOLESTEROL_HOMEOSTASIS
Omega-6 Fatty Acids	Immunologic_signatures	GSE13411_PLASMA_CELL_VS_MEMORY_BCELL_UP	186	20	1.16794e-06	0.00569022	E2F2:PSRC1:SORT1:MT1E:CLPTM1:SDC1:RBKS:DHRS9:HIST1H3C:HIST1H2BE:HIST1H2BF:HIST1H4E:HIST1H2BG:HIST1H2BI:HIST1H2AI:HIST1H2AJ:HIST1H2AL:HIST1H2AM:HIST1H2BO:TRIB1	http://www.gsea-msigdb.org/gsea/msigdb/cards/GSE13411_PLASMA_CELL_VS_MEMORY_BCELL_UP
Omega-6 Fatty Acids	Immunologic_signatures	GSE29618_MONOCYTE_VS_MDC_DN	191	19	6.80769e-06	0.0165835	UVRAG:ZNF93:PPM1G:UBE2L3:HIST1H1C:HIST1H4C:HIST1H2BE:HIST1H2BF:HIST1H2BG:HIST1H1D:HIST1H2BH:HIST1H3G:HIST1H2BI:HIST1H2AI:HIST1H2AJ:HIST1H4J:HIST1H2AL:HIST1H1B:HIST1H3I	http://www.gsea-msigdb.org/gsea/msigdb/cards/GSE29618_MONOCYTE_VS_MDC_DN
Omega-6 Fatty Acids	KEGG	KEGG_SYSTEMIC_LUPUS_ERYTHEMATOSUS	115	44	8.42205e-37	1.5665e-34	HIST1H3A:HIST1H4A:HIST1H4B:HIST1H3B:HIST1H2AB:HIST1H2BB:HIST1H3C:HIST1H4C:HIST1H2BE:HIST1H4D:HIST1H3D:HIST1H2AD:HIST1H2BF:HIST1H4E:HIST1H2BG:HIST1H2AE:HIST1H3E:HIST1H4F:HIST1H4G:HIST1H3F:HIST1H2BH:HIST1H3G:HIST1H2BI:HIST1H4H:HIST1H2BJ:HIST1H2AG:HIST1H2BK:HIST1H4I:HIST1H2AH:HIST1H2BL:HIST1H2AI:HIST1H3H:HIST1H2AJ:HIST1H2BM:HIST1H4J:HIST1H4K:HIST1H2AK:HIST1H2BN:HIST1H2AL:HIST1H3I:HIST1H4L:HIST1H3J:HIST1H2AM:HIST1H2BO	http://www.gsea-msigdb.org/gsea/msigdb/cards/KEGG_SYSTEMIC_LUPUS_ERYTHEMATOSUS
Omega-6 Fatty Acids	KEGG	KEGG_ABC_TRANSPORTERS	42	9	4.01468e-06	0.000373365	ABCA8:ABCA9:ABCA6:ABCA10:ABCA5:ABCG5:ABCG8:ABCB11:ABCA1	http://www.gsea-msigdb.org/gsea/msigdb/cards/KEGG_ABC_TRANSPORTERS
Omega-6 Fatty Acids	KEGG	KEGG_GLYCEROLIPID_METABOLISM	47	7	0.000527822	0.032725	PPAP2B:DGAT2:ALDH2:LIPC:LIPG:AGPAT4:LPL	http://www.gsea-msigdb.org/gsea/msigdb/cards/KEGG_GLYCEROLIPID_METABOLISM
Omega-6 Fatty Acids	KEGG	KEGG_ASCORBATE_AND_ALDARATE_METABOLISM	25	5	0.000844602	0.039274	ALDH2:UGT2B17:UGT2B10:UGT2B11:UGT2A1:UGT2A1	http://www.gsea-msigdb.org/gsea/msigdb/cards/KEGG_ASCORBATE_AND_ALDARATE_METABOLISM
Omega-6 Fatty Acids	Positional_gene_sets	chr6p22	147	93	1.36983e-104	4.0958e-102	HIST1H1A:HIST1H3A:HIST1H4A:HIST1H4B:HIST1H3B:HIST1H2AB:HIST1H2BB:HIST1H3C:HIST1H1C:HFE:HIST1H4C:HIST1H1T:HIST1H2BE:HIST1H4D:HIST1H3D:HIST1H2AD:HIST1H2BF:HIST1H4E:HIST1H2BG:HIST1H2AE:HIST1H3E:HIST1H1D:HIST1H4F:HIST1H4G:HIST1H3F:HIST1H2BH:HIST1H3G:HIST1H2BI:HIST1H4H:BTN3A3:BTN2A1:HMGN4:ABT1:ZNF322:HIST1H2BJ:HIST1H2AG:HIST1H2BK:HIST1H4I:HIST1H2AH:PRSS16:POM121L2:ZNF391:ZNF184:HIST1H2BL:HIST1H2AI:HIST1H3H:HIST1H2AJ:HIST1H2BM:HIST1H4J:HIST1H4K:HIST1H2AK:HIST1H2BN:HIST1H2AL:HIST1H1B:HIST1H3I:HIST1H4L:HIST1H3J:HIST1H2AM:HIST1H2BO:OR2B2:OR2B6:ZNF165:ZSCAN16:ZKSCAN8:ZSCAN9:ZKSCAN4:NKAPL:PGBD1:ZSCAN31:ZKSCAN3:ZSCAN12:ZSCAN23:GPX6:SCAND3:TRIM27:C6orf100:ZNF311:OR2W1:OR2B3:OR2J1:OR2J3:OR2J2:OR14J1:OR5V1:OR12D3:OR12D2:OR11A1:OR10C1:OR2H1:MAS1L:UBD:GABBR1:OR2H2	http://www.gsea-msigdb.org/gsea/msigdb/cards/chr6p22
Omega-6 Fatty Acids	Positional_gene_sets	chr2p23	93	37	7.43895e-32	1.11212e-29	OST4:EMILIN1:KHK:CGREF1:ABHD1:PREB:C2orf53:SLC5A6:ATRAID:CAD:SLC30A3:DNAJC5G:TRIM54:UCN:MPV17:GTF3C2:EIF2B4:SNX17:ZNF513:PPM1G:NRBP1:KRTCAP3:IFT172:FNDC4:GCKR:C2orf16:ZNF512:CCDC121:GPN1:SUPT7L:SLC4A1AP:AC074091.13:MRPL33:RBKS:BRE:FOSL2:PLB1	http://www.gsea-msigdb.org/gsea/msigdb/cards/chr2p23
Omega-6 Fatty Acids	Positional_gene_sets	chr16q13	26	20	7.37515e-26	7.35057e-24	NUDT21:OGFOD1:MT4:MT2A:MT1E:MT1M:MT1A:MT1B:MT1F:MT1G:MT1H:MT1X:NUP93:SLC12A3:HERPUD1:CETP:NLRC5:FAM192A:RSPRY1:ARL2BP	http://www.gsea-msigdb.org/gsea/msigdb/cards/chr16q13
Omega-6 Fatty Acids	Positional_gene_sets	chr19q13	774	76	1.42477e-19	1.06501e-17	LYPD5:ZNF283:ZNF404:ZNF45:ZNF221:ZNF155:ZNF230:ZNF222:ZNF223:ZNF223:ZNF225:ZNF227:ZNF233:ZNF112:ZNF285:ZNF229:IGSF23:PVR:CEACAM19:CEACAM16:BCL3:CBLC:BCAM:PVRL2:TOMM40:APOE:APOC1:APOC4-APOC2:APOC4:APOC2:CLPTM1:RELB:CLASRP:ZNF296:GEMIN7:MARK4:PPP1R37:NKPD1:TRAPPC6A:BLOC1S3:ERCC2:PPP1R13L:CD3EAP:ERCC1:VASP:OPA3:GPR4:EML2:C19orf83:GIPR:SNRPD2:QPCTL:FBXO46:DMPK:DMWD:RSPH6A:SULT2B1:FAM83E:SPACA4:RPL18:SPHK2:DBP:CA11:NTN5:FUT2:MAMSTR:RASIP1:IZUMO1:FUT1:FGF21:ALDH16A1:FLT3LG:RPL13A:RPS11:FCGRT:RCN3:NOSIP	http://www.gsea-msigdb.org/gsea/msigdb/cards/chr19q13
Omega-6 Fatty Acids	Positional_gene_sets	chr16q22	120	24	2.01179e-13	1.20305e-11	CDH3:TANGO6:HAS3:CHTF8:CHTF8:CIRH1A:VPS4A:COG8:PDF:RP11-343C2.12:NIP7:TMED6:TERF2:CYB5B:NFAT5:NQO1:NOB1:WWP2:TAT:ZNF821:DHODH:TXNL4B:HP:HPR:DHX38:PMFBP1	http://www.gsea-msigdb.org/gsea/msigdb/cards/chr16q22
Omega-6 Fatty Acids	Positional_gene_sets	chr19p13	560	53	2.94743e-13	1.4688e-11	KEAP1:S1PR5:ATG4D:KRI1:CDKN2D:AP1M2:SLC44A2:ILF3:QTRT1:DNM2:TMED1:C19orf38:CARM1:YIPF2:C19orf52:SMARCA4:LDLR:SPC24:KANK2:DOCK6:C19orf80:TSPAN16:ACP5:UBA52:CRLF1:C19orf60:TMEM59L:SUGP2:ARMC6:SLC25A42:TMEM161A:MEF2BNB-MEF2B:MEF2B:MEF2BNB:RFXANK:NR2C2AP:NCAN:HAPLN4:TM6SF2:SUGP1:MAU2:GATAD2A:TSSK6:NDUFA13:YJEFN3:CILP2:PBX4:LPAR2:GMIP:ATP13A1:ZNF101:ZNF14:ZNF506	http://www.gsea-msigdb.org/gsea/msigdb/cards/chr19p13
Omega-6 Fatty Acids	Positional_gene_sets	chr20q12	7	6	5.47415e-09	2.33824e-07	MAFB:TOP1:PLCG1:ZHX3:LPIN3:EMILIN3	http://www.gsea-msigdb.org/gsea/msigdb/cards/chr20q12
Omega-6 Fatty Acids	Positional_gene_sets	chr17q24	33	10	3.28412e-08	1.22744e-06	AMZ2:ARSG:WIPI1:PRKAR1A:FAM20A:ABCA8:ABCA9:ABCA6:ABCA10:ABCA5	http://www.gsea-msigdb.org/gsea/msigdb/cards/chr17q24
Omega-6 Fatty Acids	Positional_gene_sets	chr12q24	213	23	1.7253e-07	5.73182e-06	MYO1H:KCTD10:UBE3B:MMAB:MVK:GLTP:CUX2:SH2B3:ATXN2:BRAP:ACAD10:ALDH2:MAPKAPK5:NAA25:TRAFD1:HECTD4:RPL6:PTPN11:RPH3A:HNF1A:C12orf43:OASL:SCARB1	http://www.gsea-msigdb.org/gsea/msigdb/cards/chr12q24
Omega-6 Fatty Acids	Positional_gene_sets	chr20q11	124	16	1.23838e-06	3.70274e-05	FAM83C:GDF5:CEP250:C20orf173:ERGIC3:SPAG4:CPNE1:RBM12:NFS1:ROMO1:RBM39:PHF20:SCAND1:CNBD2:NDRG3:ACTR5	http://www.gsea-msigdb.org/gsea/msigdb/cards/chr20q11
Omega-6 Fatty Acids	Positional_gene_sets	chr6q25	68	11	6.3454e-06	0.00017248	SOD2:WTAP:ACAT2:TCP1:MRPL18:PNLDC1:MAS1:IGF2R:SLC22A1:SLC22A2:SLC22A3	http://www.gsea-msigdb.org/gsea/msigdb/cards/chr6q25
Omega-6 Fatty Acids	Positional_gene_sets	chr5q13	57	10	7.909e-06	0.000197066	GFM2:NSA2:GCNT4:ANKRD31:HMGCR:COL4A3BP:POLK:ANKDD1B:POC5:IQGAP2	http://www.gsea-msigdb.org/gsea/msigdb/cards/chr5q13
Omega-6 Fatty Acids	Positional_gene_sets	chr11q23	122	14	2.22901e-05	0.000512671	BUD13:ZNF259:APOA5:APOA4:APOC3:APOA1:SIK3:PAFAH1B2:SIDT2:TAGLN:PCSK7:RNF214:BACE1:CEP164	http://www.gsea-msigdb.org/gsea/msigdb/cards/chr11q23
Omega-6 Fatty Acids	Positional_gene_sets	chr2p24	30	7	2.67996e-05	0.000563525	SDC1:PUM2:HS1BP3:GDF7:C2orf43:APOB:TDRD15	http://www.gsea-msigdb.org/gsea/msigdb/cards/chr2p24
Omega-6 Fatty Acids	Positional_gene_sets	chr6q26	7	4	2.82705e-05	0.000563525	LPA:PLG:MAP3K4:AGPAT4	http://www.gsea-msigdb.org/gsea/msigdb/cards/chr6q26
Omega-6 Fatty Acids	Positional_gene_sets	chr2q21	41	7	0.000221081	0.00413144	RAB3GAP1:ZRANB3:R3HDM1:UBXN4:LCT:MCM6:DARS	http://www.gsea-msigdb.org/gsea/msigdb/cards/chr2q21
Omega-6 Fatty Acids	Positional_gene_sets	chr8p23	72	9	0.000339241	0.00596665	TNKS:MSRA:FAM167A:BLK:GATA4:C8orf49:NEIL2:FDFT1:CTSB	http://www.gsea-msigdb.org/gsea/msigdb/cards/chr8p23
Omega-6 Fatty Acids	Positional_gene_sets	chr1p13	115	11	0.000808036	0.0134224	KIAA1324:SARS:CELSR2:PSRC1:MYBPHL:SORT1:PSMA5:SYPL2:ATXN7L2:CYB561D1:AMIGO1	http://www.gsea-msigdb.org/gsea/msigdb/cards/chr1p13
Omega-6 Fatty Acids	Positional_gene_sets	chr6q22	59	7	0.00208839	0.0328646	FRK:NT5DC1:COL10A1:TSPYL4:DSE:RWDD1:RSPH4A	http://www.gsea-msigdb.org/gsea/msigdb/cards/chr6q22
Omega-6 Fatty Acids	Reactome	REACTOME_HDACS_DEACETYLATE_HISTONES	91	42	2.35689e-39	3.53298e-36	GATAD2A:HIST1H3A:HIST1H4A:HIST1H4B:HIST1H2AB:HIST1H2BB:HIST1H4C:HIST1H2BE:HIST1H4D:HIST1H3D:HIST1H2AD:HIST1H2BF:HIST1H4E:HIST1H2BG:HIST1H2AE:HIST1H3E:HIST1H4F:HIST1H3F:HIST1H2BH:HIST1H3G:HIST1H2BI:HIST1H4H:HIST1H2BJ:HIST1H2AG:HIST1H2BK:HIST1H4I:HIST1H2AH:HIST1H2BL:HIST1H2AI:HIST1H3H:HIST1H2AJ:HIST1H2BM:HIST1H4J:HIST1H4K:HIST1H2AK:HIST1H2BN:HIST1H2AL:HIST1H3I:HIST1H4L:HIST1H3J:HIST1H2AM:HIST1H2BO	http://www.gsea-msigdb.org/gsea/msigdb/cards/REACTOME_HDACS_DEACETYLATE_HISTONES
Omega-6 Fatty Acids	Reactome	REACTOME_DNA_METHYLATION	60	35	9.48253e-38	7.10715e-35	HIST1H3A:HIST1H4A:HIST1H4B:HIST1H2AB:HIST1H2BB:HIST1H4C:HIST1H2BE:HIST1H4D:HIST1H3D:HIST1H2AD:HIST1H2BF:HIST1H4E:HIST1H2BG:HIST1H2AE:HIST1H3E:HIST1H4F:HIST1H3F:HIST1H2BH:HIST1H3G:HIST1H2BI:HIST1H4H:HIST1H2BJ:HIST1H2BK:HIST1H4I:HIST1H2BL:HIST1H3H:HIST1H2AJ:HIST1H2BM:HIST1H4J:HIST1H4K:HIST1H2BN:HIST1H3I:HIST1H4L:HIST1H3J:HIST1H2BO	http://www.gsea-msigdb.org/gsea/msigdb/cards/REACTOME_DNA_METHYLATION
Omega-6 Fatty Acids	Reactome	REACTOME_ACTIVATED_PKN1_STIMULATES_TRANSCRIPTION_OF_AR_ANDROGEN_RECEPTOR_REGULATED_GENES_KLK2_AND_KLK3	63	35	1.05539e-36	5.27344e-34	HIST1H3A:HIST1H4A:HIST1H4B:HIST1H2AB:HIST1H2BB:HIST1H4C:HIST1H2BE:HIST1H4D:HIST1H3D:HIST1H2AD:HIST1H2BF:HIST1H4E:HIST1H2BG:HIST1H2AE:HIST1H3E:HIST1H4F:HIST1H3F:HIST1H2BH:HIST1H3G:HIST1H2BI:HIST1H4H:HIST1H2BJ:HIST1H2BK:HIST1H4I:HIST1H2BL:HIST1H3H:HIST1H2AJ:HIST1H2BM:HIST1H4J:HIST1H4K:HIST1H2BN:HIST1H3I:HIST1H4L:HIST1H3J:HIST1H2BO	http://www.gsea-msigdb.org/gsea/msigdb/cards/REACTOME_ACTIVATED_PKN1_STIMULATES_TRANSCRIPTION_OF_AR_ANDROGEN_RECEPTOR_REGULATED_GENES_KLK2_AND_KLK3
Omega-6 Fatty Acids	Reactome	REACTOME_SIRT1_NEGATIVELY_REGULATES_RRNA_EXPRESSION	64	35	2.26379e-36	8.48354e-34	HIST1H3A:HIST1H4A:HIST1H4B:HIST1H2AB:HIST1H2BB:HIST1H4C:HIST1H2BE:HIST1H4D:HIST1H3D:HIST1H2AD:HIST1H2BF:HIST1H4E:HIST1H2BG:HIST1H2AE:HIST1H3E:HIST1H4F:HIST1H3F:HIST1H2BH:HIST1H3G:HIST1H2BI:HIST1H4H:HIST1H2BJ:HIST1H2BK:HIST1H4I:HIST1H2BL:HIST1H3H:HIST1H2AJ:HIST1H2BM:HIST1H4J:HIST1H4K:HIST1H2BN:HIST1H3I:HIST1H4L:HIST1H3J:HIST1H2BO	http://www.gsea-msigdb.org/gsea/msigdb/cards/REACTOME_SIRT1_NEGATIVELY_REGULATES_RRNA_EXPRESSION
Omega-6 Fatty Acids	Reactome	REACTOME_ERCC6_CSB_AND_EHMT2_G9A_POSITIVELY_REGULATE_RRNA_EXPRESSION	71	36	8.77613e-36	2.63109e-33	GATAD2A:HIST1H3A:HIST1H4A:HIST1H4B:HIST1H2AB:HIST1H2BB:HIST1H4C:HIST1H2BE:HIST1H4D:HIST1H3D:HIST1H2AD:HIST1H2BF:HIST1H4E:HIST1H2BG:HIST1H2AE:HIST1H3E:HIST1H4F:HIST1H3F:HIST1H2BH:HIST1H3G:HIST1H2BI:HIST1H4H:HIST1H2BJ:HIST1H2BK:HIST1H4I:HIST1H2BL:HIST1H3H:HIST1H2AJ:HIST1H2BM:HIST1H4J:HIST1H4K:HIST1H2BN:HIST1H3I:HIST1H4L:HIST1H3J:HIST1H2BO	http://www.gsea-msigdb.org/gsea/msigdb/cards/REACTOME_ERCC6_CSB_AND_EHMT2_G9A_POSITIVELY_REGULATE_RRNA_EXPRESSION
Omega-6 Fatty Acids	Reactome	REACTOME_PRC2_METHYLATES_HISTONES_AND_DNA	69	35	7.9304e-35	1.98128e-32	HIST1H3A:HIST1H4A:HIST1H4B:HIST1H2AB:HIST1H2BB:HIST1H4C:HIST1H2BE:HIST1H4D:HIST1H3D:HIST1H2AD:HIST1H2BF:HIST1H4E:HIST1H2BG:HIST1H2AE:HIST1H3E:HIST1H4F:HIST1H3F:HIST1H2BH:HIST1H3G:HIST1H2BI:HIST1H4H:HIST1H2BJ:HIST1H2BK:HIST1H4I:HIST1H2BL:HIST1H3H:HIST1H2AJ:HIST1H2BM:HIST1H4J:HIST1H4K:HIST1H2BN:HIST1H3I:HIST1H4L:HIST1H3J:HIST1H2BO	http://www.gsea-msigdb.org/gsea/msigdb/cards/REACTOME_PRC2_METHYLATES_HISTONES_AND_DNA
Omega-6 Fatty Acids	Reactome	REACTOME_CONDENSATION_OF_PROPHASE_CHROMOSOMES	70	35	1.54157e-34	3.30116e-32	HIST1H3A:HIST1H4A:HIST1H4B:HIST1H2AB:HIST1H2BB:HIST1H4C:HIST1H2BE:HIST1H4D:HIST1H3D:HIST1H2AD:HIST1H2BF:HIST1H4E:HIST1H2BG:HIST1H2AE:HIST1H3E:HIST1H4F:HIST1H3F:HIST1H2BH:HIST1H3G:HIST1H2BI:HIST1H4H:HIST1H2BJ:HIST1H2BK:HIST1H4I:HIST1H2BL:HIST1H3H:HIST1H2AJ:HIST1H2BM:HIST1H4J:HIST1H4K:HIST1H2BN:HIST1H3I:HIST1H4L:HIST1H3J:HIST1H2BO	http://www.gsea-msigdb.org/gsea/msigdb/cards/REACTOME_CONDENSATION_OF_PROPHASE_CHROMOSOMES
Omega-6 Fatty Acids	Reactome	REACTOME_RNA_POLYMERASE_I_PROMOTER_ESCAPE	85	37	1.30251e-33	2.44057e-31	ERCC2:CD3EAP:HIST1H3A:HIST1H4A:HIST1H4B:HIST1H2AB:HIST1H2BB:HIST1H4C:HIST1H2BE:HIST1H4D:HIST1H3D:HIST1H2AD:HIST1H2BF:HIST1H4E:HIST1H2BG:HIST1H2AE:HIST1H3E:HIST1H4F:HIST1H3F:HIST1H2BH:HIST1H3G:HIST1H2BI:HIST1H4H:HIST1H2BJ:HIST1H2BK:HIST1H4I:HIST1H2BL:HIST1H3H:HIST1H2AJ:HIST1H2BM:HIST1H4J:HIST1H4K:HIST1H2BN:HIST1H3I:HIST1H4L:HIST1H3J:HIST1H2BO	http://www.gsea-msigdb.org/gsea/msigdb/cards/REACTOME_RNA_POLYMERASE_I_PROMOTER_ESCAPE
Omega-6 Fatty Acids	Reactome	REACTOME_AMYLOID_FIBER_FORMATION	105	40	1.85933e-33	3.09682e-31	APOA4:APOA1:BACE1:ADAM10:UBA52:HIST1H3A:HIST1H4A:HIST1H4B:HIST1H2AB:HIST1H2BB:HIST1H4C:HIST1H2BE:HIST1H4D:HIST1H3D:HIST1H2AD:HIST1H2BF:HIST1H4E:HIST1H2BG:HIST1H2AE:HIST1H3E:HIST1H4F:HIST1H3F:HIST1H2BH:HIST1H3G:HIST1H2BI:HIST1H4H:HIST1H2BJ:HIST1H2BK:HIST1H4I:HIST1H2BL:HIST1H3H:HIST1H2AJ:HIST1H2BM:HIST1H4J:HIST1H4K:HIST1H2BN:HIST1H3I:HIST1H4L:HIST1H3J:HIST1H2BO	http://www.gsea-msigdb.org/gsea/msigdb/cards/REACTOME_AMYLOID_FIBER_FORMATION
Omega-6 Fatty Acids	Reactome	REACTOME_POSITIVE_EPIGENETIC_REGULATION_OF_RRNA_EXPRESSION	100	38	8.66185e-32	1.29841e-29	GATAD2A:CD3EAP:HIST1H3A:HIST1H4A:HIST1H4B:HIST1H2AB:HIST1H2BB:HIST1H4C:HIST1H2BE:HIST1H4D:HIST1H3D:HIST1H2AD:HIST1H2BF:HIST1H4E:HIST1H2BG:HIST1H2AE:HIST1H3E:HIST1H4F:HIST1H3F:HIST1H2BH:HIST1H3G:HIST1H2BI:HIST1H4H:HIST1H2BJ:HIST1H2BK:HIST1H4I:HIST1H2BL:HIST1H3H:HIST1H2AJ:HIST1H2BM:HIST1H4J:HIST1H4K:HIST1H2BN:HIST1H3I:HIST1H4L:HIST1H3J:HIST1H2BO:BAZ1B	http://www.gsea-msigdb.org/gsea/msigdb/cards/REACTOME_POSITIVE_EPIGENETIC_REGULATION_OF_RRNA_EXPRESSION
Omega-6 Fatty Acids	Reactome	REACTOME_HATS_ACETYLATE_HISTONES	138	43	1.28468e-31	1.75067e-29	SUPT7L:PHF20:HIST1H3A:HIST1H4A:HIST1H4B:HIST1H2AB:HIST1H2BB:HIST1H4C:HIST1H2BE:HIST1H4D:HIST1H3D:HIST1H2AD:HIST1H2BF:HIST1H4E:HIST1H2BG:HIST1H2AE:HIST1H3E:HIST1H4F:HIST1H3F:HIST1H2BH:HIST1H3G:HIST1H2BI:HIST1H4H:HIST1H2BJ:HIST1H2AG:HIST1H2BK:HIST1H4I:HIST1H2AH:HIST1H2BL:HIST1H2AI:HIST1H3H:HIST1H2AJ:HIST1H2BM:HIST1H4J:HIST1H4K:HIST1H2AK:HIST1H2BN:HIST1H2AL:HIST1H3I:HIST1H4L:HIST1H3J:HIST1H2AM:HIST1H2BO	http://www.gsea-msigdb.org/gsea/msigdb/cards/REACTOME_HATS_ACETYLATE_HISTONES
Omega-6 Fatty Acids	Reactome	REACTOME_FORMATION_OF_THE_BETA_CATENIN:TCF_TRANSACTIVATING_COMPLEX	88	36	1.51189e-31	1.8886e-29	SMARCA4:HIST1H3A:HIST1H4A:HIST1H4B:HIST1H2AB:HIST1H2BB:HIST1H4C:HIST1H2BE:HIST1H4D:HIST1H3D:HIST1H2AD:HIST1H2BF:HIST1H4E:HIST1H2BG:HIST1H2AE:HIST1H3E:HIST1H4F:HIST1H3F:HIST1H2BH:HIST1H3G:HIST1H2BI:HIST1H4H:HIST1H2BJ:HIST1H2BK:HIST1H4I:HIST1H2BL:HIST1H3H:HIST1H2AJ:HIST1H2BM:HIST1H4J:HIST1H4K:HIST1H2BN:HIST1H3I:HIST1H4L:HIST1H3J:HIST1H2BO	http://www.gsea-msigdb.org/gsea/msigdb/cards/REACTOME_FORMATION_OF_THE_BETA_CATENIN:TCF_TRANSACTIVATING_COMPLEX
Omega-6 Fatty Acids	Reactome	REACTOME_MEIOTIC_RECOMBINATION	82	35	1.73692e-31	2.0028e-29	HIST1H3A:HIST1H4A:HIST1H4B:HIST1H2AB:HIST1H2BB:HIST1H4C:HIST1H2BE:HIST1H4D:HIST1H3D:HIST1H2AD:HIST1H2BF:HIST1H4E:HIST1H2BG:HIST1H2AE:HIST1H3E:HIST1H4F:HIST1H3F:HIST1H2BH:HIST1H3G:HIST1H2BI:HIST1H4H:HIST1H2BJ:HIST1H2BK:HIST1H4I:HIST1H2BL:HIST1H3H:HIST1H2AJ:HIST1H2BM:HIST1H4J:HIST1H4K:HIST1H2BN:HIST1H3I:HIST1H4L:HIST1H3J:HIST1H2BO	http://www.gsea-msigdb.org/gsea/msigdb/cards/REACTOME_MEIOTIC_RECOMBINATION
Omega-6 Fatty Acids	Reactome	REACTOME_RNA_POLYMERASE_I_TRANSCRIPTION	104	38	4.93266e-31	5.28147e-29	GATAD2A:ERCC2:CD3EAP:HIST1H3A:HIST1H4A:HIST1H4B:HIST1H2AB:HIST1H2BB:HIST1H4C:HIST1H2BE:HIST1H4D:HIST1H3D:HIST1H2AD:HIST1H2BF:HIST1H4E:HIST1H2BG:HIST1H2AE:HIST1H3E:HIST1H4F:HIST1H3F:HIST1H2BH:HIST1H3G:HIST1H2BI:HIST1H4H:HIST1H2BJ:HIST1H2BK:HIST1H4I:HIST1H2BL:HIST1H3H:HIST1H2AJ:HIST1H2BM:HIST1H4J:HIST1H4K:HIST1H2BN:HIST1H3I:HIST1H4L:HIST1H3J:HIST1H2BO	http://www.gsea-msigdb.org/gsea/msigdb/cards/REACTOME_RNA_POLYMERASE_I_TRANSCRIPTION
Omega-6 Fatty Acids	Reactome	REACTOME_SENESCENCE_ASSOCIATED_SECRETORY_PHENOTYPE_SASP	105	38	7.51378e-31	7.50877e-29	CDC27:CDKN2D:UBA52:HIST1H3A:HIST1H4A:HIST1H4B:HIST1H2AB:HIST1H2BB:HIST1H4C:HIST1H2BE:HIST1H4D:HIST1H3D:HIST1H2AD:HIST1H2BF:HIST1H4E:HIST1H2BG:HIST1H2AE:HIST1H3E:HIST1H4F:HIST1H3F:HIST1H2BH:HIST1H3G:HIST1H2BI:HIST1H4H:HIST1H2BJ:HIST1H2BK:HIST1H4I:HIST1H2BL:HIST1H3H:HIST1H2AJ:HIST1H2BM:HIST1H4J:HIST1H4K:HIST1H2BN:HIST1H3I:HIST1H4L:HIST1H3J:HIST1H2BO	http://www.gsea-msigdb.org/gsea/msigdb/cards/REACTOME_SENESCENCE_ASSOCIATED_SECRETORY_PHENOTYPE_SASP
Omega-6 Fatty Acids	Reactome	REACTOME_TRANSCRIPTIONAL_REGULATION_OF_GRANULOPOIESIS	86	35	1.31707e-30	1.23393e-28	HIST1H3A:HIST1H4A:HIST1H4B:HIST1H2AB:HIST1H2BB:HIST1H4C:HIST1H2BE:HIST1H4D:HIST1H3D:HIST1H2AD:HIST1H2BF:HIST1H4E:HIST1H2BG:HIST1H2AE:HIST1H3E:HIST1H4F:HIST1H3F:HIST1H2BH:HIST1H3G:HIST1H2BI:HIST1H4H:HIST1H2BJ:HIST1H2BK:HIST1H4I:HIST1H2BL:HIST1H3H:HIST1H2AJ:HIST1H2BM:HIST1H4J:HIST1H4K:HIST1H2BN:HIST1H3I:HIST1H4L:HIST1H3J:HIST1H2BO	http://www.gsea-msigdb.org/gsea/msigdb/cards/REACTOME_TRANSCRIPTIONAL_REGULATION_OF_GRANULOPOIESIS
Omega-6 Fatty Acids	Reactome	REACTOME_NEGATIVE_EPIGENETIC_REGULATION_OF_RRNA_EXPRESSION	103	37	6.25959e-30	5.51949e-28	ERCC2:CD3EAP:HIST1H3A:HIST1H4A:HIST1H4B:HIST1H2AB:HIST1H2BB:HIST1H4C:HIST1H2BE:HIST1H4D:HIST1H3D:HIST1H2AD:HIST1H2BF:HIST1H4E:HIST1H2BG:HIST1H2AE:HIST1H3E:HIST1H4F:HIST1H3F:HIST1H2BH:HIST1H3G:HIST1H2BI:HIST1H4H:HIST1H2BJ:HIST1H2BK:HIST1H4I:HIST1H2BL:HIST1H3H:HIST1H2AJ:HIST1H2BM:HIST1H4J:HIST1H4K:HIST1H2BN:HIST1H3I:HIST1H4L:HIST1H3J:HIST1H2BO	http://www.gsea-msigdb.org/gsea/msigdb/cards/REACTOME_NEGATIVE_EPIGENETIC_REGULATION_OF_RRNA_EXPRESSION
Omega-6 Fatty Acids	Reactome	REACTOME_RHO_GTPASES_ACTIVATE_PKNS	90	35	8.80509e-30	7.33269e-28	HIST1H3A:HIST1H4A:HIST1H4B:HIST1H2AB:HIST1H2BB:HIST1H4C:HIST1H2BE:HIST1H4D:HIST1H3D:HIST1H2AD:HIST1H2BF:HIST1H4E:HIST1H2BG:HIST1H2AE:HIST1H3E:HIST1H4F:HIST1H3F:HIST1H2BH:HIST1H3G:HIST1H2BI:HIST1H4H:HIST1H2BJ:HIST1H2BK:HIST1H4I:HIST1H2BL:HIST1H3H:HIST1H2AJ:HIST1H2BM:HIST1H4J:HIST1H4K:HIST1H2BN:HIST1H3I:HIST1H4L:HIST1H3J:HIST1H2BO	http://www.gsea-msigdb.org/gsea/msigdb/cards/REACTOME_RHO_GTPASES_ACTIVATE_PKNS
Omega-6 Fatty Acids	Reactome	REACTOME_OXIDATIVE_STRESS_INDUCED_SENESCENCE	120	39	1.44853e-29	1.14281e-27	E2F2:MAPKAPK5:CDKN2D:UBA52:HIST1H3A:HIST1H4A:HIST1H4B:HIST1H2AB:HIST1H2BB:HIST1H4C:HIST1H2BE:HIST1H4D:HIST1H3D:HIST1H2AD:HIST1H2BF:HIST1H4E:HIST1H2BG:HIST1H2AE:HIST1H3E:HIST1H4F:HIST1H3F:HIST1H2BH:HIST1H3G:HIST1H2BI:HIST1H4H:HIST1H2BJ:HIST1H2BK:HIST1H4I:HIST1H2BL:HIST1H3H:HIST1H2AJ:HIST1H2BM:HIST1H4J:HIST1H4K:HIST1H2BN:HIST1H3I:HIST1H4L:HIST1H3J:HIST1H2BO	http://www.gsea-msigdb.org/gsea/msigdb/cards/REACTOME_OXIDATIVE_STRESS_INDUCED_SENESCENCE
Omega-6 Fatty Acids	Reactome	REACTOME_RUNX1_REGULATES_GENES_INVOLVED_IN_MEGAKARYOCYTE_DIFFERENTIATION_AND_PLATELET_FUNCTION	93	35	3.39975e-29	2.54811e-27	HIST1H3A:HIST1H4A:HIST1H4B:HIST1H2AB:HIST1H2BB:HIST1H4C:HIST1H2BE:HIST1H4D:HIST1H3D:HIST1H2AD:HIST1H2BF:HIST1H4E:HIST1H2BG:HIST1H2AE:HIST1H3E:HIST1H4F:HIST1H3F:HIST1H2BH:HIST1H3G:HIST1H2BI:HIST1H4H:HIST1H2BJ:HIST1H2BK:HIST1H4I:HIST1H2BL:HIST1H3H:HIST1H2AJ:HIST1H2BM:HIST1H4J:HIST1H4K:HIST1H2BN:HIST1H3I:HIST1H4L:HIST1H3J:HIST1H2BO	http://www.gsea-msigdb.org/gsea/msigdb/cards/REACTOME_RUNX1_REGULATES_GENES_INVOLVED_IN_MEGAKARYOCYTE_DIFFERENTIATION_AND_PLATELET_FUNCTION
Omega-6 Fatty Acids	Reactome	REACTOME_TRANSCRIPTIONAL_REGULATION_BY_SMALL_RNAS	103	36	1.16492e-28	8.31528e-27	NUP93:HIST1H3A:HIST1H4A:HIST1H4B:HIST1H2AB:HIST1H2BB:HIST1H4C:HIST1H2BE:HIST1H4D:HIST1H3D:HIST1H2AD:HIST1H2BF:HIST1H4E:HIST1H2BG:HIST1H2AE:HIST1H3E:HIST1H4F:HIST1H3F:HIST1H2BH:HIST1H3G:HIST1H2BI:HIST1H4H:HIST1H2BJ:HIST1H2BK:HIST1H4I:HIST1H2BL:HIST1H3H:HIST1H2AJ:HIST1H2BM:HIST1H4J:HIST1H4K:HIST1H2BN:HIST1H3I:HIST1H4L:HIST1H3J:HIST1H2BO	http://www.gsea-msigdb.org/gsea/msigdb/cards/REACTOME_TRANSCRIPTIONAL_REGULATION_BY_SMALL_RNAS
Omega-6 Fatty Acids	Reactome	REACTOME_DEPURINATION	54	28	1.90585e-28	1.29858e-26	TERF2:HIST1H4A:HIST1H4B:HIST1H2AB:HIST1H2BB:HIST1H4C:HIST1H2BE:HIST1H4D:HIST1H2AD:HIST1H2BF:HIST1H4E:HIST1H2BG:HIST1H2AE:HIST1H4F:HIST1H2BH:HIST1H2BI:HIST1H4H:HIST1H2BJ:HIST1H2BK:HIST1H4I:HIST1H2BL:HIST1H2AJ:HIST1H2BM:HIST1H4J:HIST1H4K:HIST1H2BN:HIST1H4L:HIST1H2BO	http://www.gsea-msigdb.org/gsea/msigdb/cards/REACTOME_DEPURINATION
Omega-6 Fatty Acids	Reactome	REACTOME_DNA_DAMAGE_TELOMERE_STRESS_INDUCED_SENESCENCE	78	32	3.23106e-28	2.10581e-26	TERF2:HIST1H1A:HIST1H4A:HIST1H4B:HIST1H2AB:HIST1H2BB:HIST1H1C:HIST1H4C:HIST1H2BE:HIST1H4D:HIST1H2AD:HIST1H2BF:HIST1H4E:HIST1H2BG:HIST1H2AE:HIST1H1D:HIST1H4F:HIST1H2BH:HIST1H2BI:HIST1H4H:HIST1H2BJ:HIST1H2BK:HIST1H4I:HIST1H2BL:HIST1H2AJ:HIST1H2BM:HIST1H4J:HIST1H4K:HIST1H2BN:HIST1H1B:HIST1H4L:HIST1H2BO	http://www.gsea-msigdb.org/gsea/msigdb/cards/REACTOME_DNA_DAMAGE_TELOMERE_STRESS_INDUCED_SENESCENCE
Omega-6 Fatty Acids	Reactome	REACTOME_BASE_EXCISION_REPAIR_AP_SITE_FORMATION	61	29	5.44853e-28	3.40306e-26	TERF2:HIST1H4A:HIST1H4B:HIST1H2AB:HIST1H2BB:HIST1H4C:HIST1H2BE:HIST1H4D:HIST1H2AD:HIST1H2BF:HIST1H4E:HIST1H2BG:HIST1H2AE:HIST1H4F:HIST1H2BH:HIST1H2BI:HIST1H4H:HIST1H2BJ:HIST1H2BK:HIST1H4I:HIST1H2BL:HIST1H2AJ:HIST1H2BM:HIST1H4J:HIST1H4K:HIST1H2BN:HIST1H4L:HIST1H2BO:NEIL2	http://www.gsea-msigdb.org/gsea/msigdb/cards/REACTOME_BASE_EXCISION_REPAIR_AP_SITE_FORMATION
Omega-6 Fatty Acids	Reactome	REACTOME_CELLULAR_SENESCENCE	189	45	1.8118e-27	1.08636e-25	E2F2:MAPKAPK5:TERF2:CDC27:CDKN2D:UBA52:HIST1H1A:HIST1H3A:HIST1H4A:HIST1H4B:HIST1H2AB:HIST1H2BB:HIST1H1C:HIST1H4C:HIST1H2BE:HIST1H4D:HIST1H3D:HIST1H2AD:HIST1H2BF:HIST1H4E:HIST1H2BG:HIST1H2AE:HIST1H3E:HIST1H1D:HIST1H4F:HIST1H3F:HIST1H2BH:HIST1H3G:HIST1H2BI:HIST1H4H:HIST1H2BJ:HIST1H2BK:HIST1H4I:HIST1H2BL:HIST1H3H:HIST1H2AJ:HIST1H2BM:HIST1H4J:HIST1H4K:HIST1H2BN:HIST1H1B:HIST1H3I:HIST1H4L:HIST1H3J:HIST1H2BO	http://www.gsea-msigdb.org/gsea/msigdb/cards/REACTOME_CELLULAR_SENESCENCE
Omega-6 Fatty Acids	Reactome	REACTOME_RMTS_METHYLATE_HISTONE_ARGININES	76	31	2.8031e-27	1.6161e-25	CARM1:SMARCA4:HIST1H3A:HIST1H4A:HIST1H4B:HIST1H2AB:HIST1H4C:HIST1H4D:HIST1H3D:HIST1H2AD:HIST1H4E:HIST1H2AE:HIST1H3E:HIST1H4F:HIST1H3F:HIST1H3G:HIST1H4H:HIST1H2AG:HIST1H4I:HIST1H2AH:HIST1H2AI:HIST1H3H:HIST1H2AJ:HIST1H4J:HIST1H4K:HIST1H2AK:HIST1H2AL:HIST1H3I:HIST1H4L:HIST1H3J:HIST1H2AM	http://www.gsea-msigdb.org/gsea/msigdb/cards/REACTOME_RMTS_METHYLATE_HISTONE_ARGININES
Omega-6 Fatty Acids	Reactome	REACTOME_PRE_NOTCH_EXPRESSION_AND_PROCESSING	104	35	3.03928e-27	1.68736e-25	HIST1H3A:HIST1H4A:HIST1H4B:HIST1H2AB:HIST1H2BB:HIST1H4C:HIST1H2BE:HIST1H4D:HIST1H3D:HIST1H2AD:HIST1H2BF:HIST1H4E:HIST1H2BG:HIST1H2AE:HIST1H3E:HIST1H4F:HIST1H3F:HIST1H2BH:HIST1H3G:HIST1H2BI:HIST1H4H:HIST1H2BJ:HIST1H2BK:HIST1H4I:HIST1H2BL:HIST1H3H:HIST1H2AJ:HIST1H2BM:HIST1H4J:HIST1H4K:HIST1H2BN:HIST1H3I:HIST1H4L:HIST1H3J:HIST1H2BO	http://www.gsea-msigdb.org/gsea/msigdb/cards/REACTOME_PRE_NOTCH_EXPRESSION_AND_PROCESSING
Omega-6 Fatty Acids	Reactome	REACTOME_MEIOSIS	114	36	7.04554e-27	3.77188e-25	TERF2:HIST1H3A:HIST1H4A:HIST1H4B:HIST1H2AB:HIST1H2BB:HIST1H4C:HIST1H2BE:HIST1H4D:HIST1H3D:HIST1H2AD:HIST1H2BF:HIST1H4E:HIST1H2BG:HIST1H2AE:HIST1H3E:HIST1H4F:HIST1H3F:HIST1H2BH:HIST1H3G:HIST1H2BI:HIST1H4H:HIST1H2BJ:HIST1H2BK:HIST1H4I:HIST1H2BL:HIST1H3H:HIST1H2AJ:HIST1H2BM:HIST1H4J:HIST1H4K:HIST1H2BN:HIST1H3I:HIST1H4L:HIST1H3J:HIST1H2BO	http://www.gsea-msigdb.org/gsea/msigdb/cards/REACTOME_MEIOSIS
Omega-6 Fatty Acids	Reactome	REACTOME_EPIGENETIC_REGULATION_OF_GENE_EXPRESSION	140	39	1.01593e-26	5.25132e-25	GATAD2A:ERCC2:CD3EAP:HIST1H3A:HIST1H4A:HIST1H4B:HIST1H2AB:HIST1H2BB:HIST1H4C:HIST1H2BE:HIST1H4D:HIST1H3D:HIST1H2AD:HIST1H2BF:HIST1H4E:HIST1H2BG:HIST1H2AE:HIST1H3E:HIST1H4F:HIST1H3F:HIST1H2BH:HIST1H3G:HIST1H2BI:HIST1H4H:HIST1H2BJ:HIST1H2BK:HIST1H4I:HIST1H2BL:HIST1H3H:HIST1H2AJ:HIST1H2BM:HIST1H4J:HIST1H4K:HIST1H2BN:HIST1H3I:HIST1H4L:HIST1H3J:HIST1H2BO:BAZ1B	http://www.gsea-msigdb.org/gsea/msigdb/cards/REACTOME_EPIGENETIC_REGULATION_OF_GENE_EXPRESSION
Omega-6 Fatty Acids	Reactome	REACTOME_RUNX1_REGULATES_TRANSCRIPTION_OF_GENES_INVOLVED_IN_DIFFERENTIATION_OF_HSCS	124	37	1.35297e-26	6.76036e-25	PSMA5:UBA52:HIST1H3A:HIST1H4A:HIST1H4B:HIST1H2AB:HIST1H2BB:HIST1H4C:HIST1H2BE:HIST1H4D:HIST1H3D:HIST1H2AD:HIST1H2BF:HIST1H4E:HIST1H2BG:HIST1H2AE:HIST1H3E:HIST1H4F:HIST1H3F:HIST1H2BH:HIST1H3G:HIST1H2BI:HIST1H4H:HIST1H2BJ:HIST1H2BK:HIST1H4I:HIST1H2BL:HIST1H3H:HIST1H2AJ:HIST1H2BM:HIST1H4J:HIST1H4K:HIST1H2BN:HIST1H3I:HIST1H4L:HIST1H3J:HIST1H2BO	http://www.gsea-msigdb.org/gsea/msigdb/cards/REACTOME_RUNX1_REGULATES_TRANSCRIPTION_OF_GENES_INVOLVED_IN_DIFFERENTIATION_OF_HSCS
Omega-6 Fatty Acids	Reactome	REACTOME_ACTIVATION_OF_HOX_GENES_DURING_DIFFERENTIATION	118	36	2.7584e-26	1.33382e-24	MAFB:HIST1H3A:HIST1H4A:HIST1H4B:HIST1H2AB:HIST1H2BB:HIST1H4C:HIST1H2BE:HIST1H4D:HIST1H3D:HIST1H2AD:HIST1H2BF:HIST1H4E:HIST1H2BG:HIST1H2AE:HIST1H3E:HIST1H4F:HIST1H3F:HIST1H2BH:HIST1H3G:HIST1H2BI:HIST1H4H:HIST1H2BJ:HIST1H2BK:HIST1H4I:HIST1H2BL:HIST1H3H:HIST1H2AJ:HIST1H2BM:HIST1H4J:HIST1H4K:HIST1H2BN:HIST1H3I:HIST1H4L:HIST1H3J:HIST1H2BO	http://www.gsea-msigdb.org/gsea/msigdb/cards/REACTOME_ACTIVATION_OF_HOX_GENES_DURING_DIFFERENTIATION
Omega-6 Fatty Acids	Reactome	REACTOME_MITOTIC_PROPHASE	139	37	1.23569e-24	5.78843e-23	NUP93:LPIN3:HIST1H3A:HIST1H4A:HIST1H4B:HIST1H2AB:HIST1H2BB:HIST1H4C:HIST1H2BE:HIST1H4D:HIST1H3D:HIST1H2AD:HIST1H2BF:HIST1H4E:HIST1H2BG:HIST1H2AE:HIST1H3E:HIST1H4F:HIST1H3F:HIST1H2BH:HIST1H3G:HIST1H2BI:HIST1H4H:HIST1H2BJ:HIST1H2BK:HIST1H4I:HIST1H2BL:HIST1H3H:HIST1H2AJ:HIST1H2BM:HIST1H4J:HIST1H4K:HIST1H2BN:HIST1H3I:HIST1H4L:HIST1H3J:HIST1H2BO	http://www.gsea-msigdb.org/gsea/msigdb/cards/REACTOME_MITOTIC_PROPHASE
Omega-6 Fatty Acids	Reactome	REACTOME_REPRODUCTION	140	37	1.63244e-24	7.41525e-23	TERF2:IZUMO1:HIST1H3A:HIST1H4A:HIST1H4B:HIST1H2AB:HIST1H2BB:HIST1H4C:HIST1H2BE:HIST1H4D:HIST1H3D:HIST1H2AD:HIST1H2BF:HIST1H4E:HIST1H2BG:HIST1H2AE:HIST1H3E:HIST1H4F:HIST1H3F:HIST1H2BH:HIST1H3G:HIST1H2BI:HIST1H4H:HIST1H2BJ:HIST1H2BK:HIST1H4I:HIST1H2BL:HIST1H3H:HIST1H2AJ:HIST1H2BM:HIST1H4J:HIST1H4K:HIST1H2BN:HIST1H3I:HIST1H4L:HIST1H3J:HIST1H2BO	http://www.gsea-msigdb.org/gsea/msigdb/cards/REACTOME_REPRODUCTION
Omega-6 Fatty Acids	Reactome	REACTOME_GENE_SILENCING_BY_RNA	133	36	2.82311e-24	1.24466e-22	NUP93:HIST1H3A:HIST1H4A:HIST1H4B:HIST1H2AB:HIST1H2BB:HIST1H4C:HIST1H2BE:HIST1H4D:HIST1H3D:HIST1H2AD:HIST1H2BF:HIST1H4E:HIST1H2BG:HIST1H2AE:HIST1H3E:HIST1H4F:HIST1H3F:HIST1H2BH:HIST1H3G:HIST1H2BI:HIST1H4H:HIST1H2BJ:HIST1H2BK:HIST1H4I:HIST1H2BL:HIST1H3H:HIST1H2AJ:HIST1H2BM:HIST1H4J:HIST1H4K:HIST1H2BN:HIST1H3I:HIST1H4L:HIST1H3J:HIST1H2BO	http://www.gsea-msigdb.org/gsea/msigdb/cards/REACTOME_GENE_SILENCING_BY_RNA
Omega-6 Fatty Acids	Reactome	REACTOME_CELLULAR_RESPONSES_TO_EXTERNAL_STIMULI	523	67	1.3259e-23	5.67865e-22	E2F2:PRKAA2:ATG4C:PSMA5:TOMM20:UVRAG:MAPKAPK5:MT4:MT2A:MT1E:MT1M:MT1A:MT1B:MT1F:MT1G:MT1H:MT1X:NUP93:TERF2:CDC27:WIPI1:ATG4D:CDKN2D:UBA52:TOMM40:HIST1H1A:HIST1H3A:HIST1H4A:HIST1H4B:HIST1H2AB:HIST1H2BB:HIST1H1C:HIST1H4C:HIST1H2BE:HIST1H4D:HIST1H3D:HIST1H2AD:HIST1H2BF:HIST1H4E:HIST1H2BG:HIST1H2AE:HIST1H3E:HIST1H1D:HIST1H4F:HIST1H3F:HIST1H2BH:HIST1H3G:HIST1H2BI:HIST1H4H:HIST1H2BJ:HIST1H2BK:HIST1H4I:HIST1H2BL:HIST1H3H:HIST1H2AJ:HIST1H2BM:HIST1H4J:HIST1H4K:HIST1H2BN:HIST1H1B:HIST1H3I:HIST1H4L:HIST1H3J:HIST1H2BO:GPX6:SOD2:MRPL18	http://www.gsea-msigdb.org/gsea/msigdb/cards/REACTOME_CELLULAR_RESPONSES_TO_EXTERNAL_STIMULI
Omega-6 Fatty Acids	Reactome	REACTOME_MEIOTIC_SYNAPSIS	77	28	4.11575e-23	1.71375e-21	TERF2:HIST1H4A:HIST1H4B:HIST1H2AB:HIST1H2BB:HIST1H4C:HIST1H2BE:HIST1H4D:HIST1H2AD:HIST1H2BF:HIST1H4E:HIST1H2BG:HIST1H2AE:HIST1H4F:HIST1H2BH:HIST1H2BI:HIST1H4H:HIST1H2BJ:HIST1H2BK:HIST1H4I:HIST1H2BL:HIST1H2AJ:HIST1H2BM:HIST1H4J:HIST1H4K:HIST1H2BN:HIST1H4L:HIST1H2BO	http://www.gsea-msigdb.org/gsea/msigdb/cards/REACTOME_MEIOTIC_SYNAPSIS
Omega-6 Fatty Acids	Reactome	REACTOME_NUCLEOSOME_ASSEMBLY	71	27	6.09153e-23	2.46789e-21	HIST1H4A:HIST1H4B:HIST1H2AB:HIST1H2BB:HIST1H4C:HIST1H2BE:HIST1H4D:HIST1H2AD:HIST1H2BF:HIST1H4E:HIST1H2BG:HIST1H2AE:HIST1H4F:HIST1H2BH:HIST1H2BI:HIST1H4H:HIST1H2BJ:HIST1H2BK:HIST1H4I:HIST1H2BL:HIST1H2AJ:HIST1H2BM:HIST1H4J:HIST1H4K:HIST1H2BN:HIST1H4L:HIST1H2BO	http://www.gsea-msigdb.org/gsea/msigdb/cards/REACTOME_NUCLEOSOME_ASSEMBLY
Omega-6 Fatty Acids	Reactome	REACTOME_ESTROGEN_DEPENDENT_GENE_EXPRESSION	146	36	9.32694e-23	3.67923e-21	CARM1:HIST1H3A:HIST1H4A:HIST1H4B:HIST1H2AB:HIST1H2BB:HIST1H4C:HIST1H2BE:HIST1H4D:HIST1H3D:HIST1H2AD:HIST1H2BF:HIST1H4E:HIST1H2BG:HIST1H2AE:HIST1H3E:HIST1H4F:HIST1H3F:HIST1H2BH:HIST1H3G:HIST1H2BI:HIST1H4H:HIST1H2BJ:HIST1H2BK:HIST1H4I:HIST1H2BL:HIST1H3H:HIST1H2AJ:HIST1H2BM:HIST1H4J:HIST1H4K:HIST1H2BN:HIST1H3I:HIST1H4L:HIST1H3J:HIST1H2BO	http://www.gsea-msigdb.org/gsea/msigdb/cards/REACTOME_ESTROGEN_DEPENDENT_GENE_EXPRESSION
Omega-6 Fatty Acids	Reactome	REACTOME_TELOMERE_MAINTENANCE	80	28	1.40423e-22	5.3973e-21	TERF2:HIST1H4A:HIST1H4B:HIST1H2AB:HIST1H2BB:HIST1H4C:HIST1H2BE:HIST1H4D:HIST1H2AD:HIST1H2BF:HIST1H4E:HIST1H2BG:HIST1H2AE:HIST1H4F:HIST1H2BH:HIST1H2BI:HIST1H4H:HIST1H2BJ:HIST1H2BK:HIST1H4I:HIST1H2BL:HIST1H2AJ:HIST1H2BM:HIST1H4J:HIST1H4K:HIST1H2BN:HIST1H4L:HIST1H2BO	http://www.gsea-msigdb.org/gsea/msigdb/cards/REACTOME_TELOMERE_MAINTENANCE
Omega-6 Fatty Acids	Reactome	REACTOME_BASE_EXCISION_REPAIR	89	29	2.51599e-22	9.42868e-21	TERF2:HIST1H4A:HIST1H4B:HIST1H2AB:HIST1H2BB:HIST1H4C:HIST1H2BE:HIST1H4D:HIST1H2AD:HIST1H2BF:HIST1H4E:HIST1H2BG:HIST1H2AE:HIST1H4F:HIST1H2BH:HIST1H2BI:HIST1H4H:HIST1H2BJ:HIST1H2BK:HIST1H4I:HIST1H2BL:HIST1H2AJ:HIST1H2BM:HIST1H4J:HIST1H4K:HIST1H2BN:HIST1H4L:HIST1H2BO:NEIL2	http://www.gsea-msigdb.org/gsea/msigdb/cards/REACTOME_BASE_EXCISION_REPAIR
Omega-6 Fatty Acids	Reactome	REACTOME_CHROMATIN_ORGANIZATION	266	46	8.00845e-22	2.92797e-20	CARM1:SMARCA4:GATAD2A:SUPT7L:PHF20:HIST1H3A:HIST1H4A:HIST1H4B:HIST1H2AB:HIST1H2BB:HIST1H4C:HIST1H2BE:HIST1H4D:HIST1H3D:HIST1H2AD:HIST1H2BF:HIST1H4E:HIST1H2BG:HIST1H2AE:HIST1H3E:HIST1H4F:HIST1H3F:HIST1H2BH:HIST1H3G:HIST1H2BI:HIST1H4H:HIST1H2BJ:HIST1H2AG:HIST1H2BK:HIST1H4I:HIST1H2AH:HIST1H2BL:HIST1H2AI:HIST1H3H:HIST1H2AJ:HIST1H2BM:HIST1H4J:HIST1H4K:HIST1H2AK:HIST1H2BN:HIST1H2AL:HIST1H3I:HIST1H4L:HIST1H3J:HIST1H2AM:HIST1H2BO	http://www.gsea-msigdb.org/gsea/msigdb/cards/REACTOME_CHROMATIN_ORGANIZATION
Omega-6 Fatty Acids	Reactome	REACTOME_DNA_DOUBLE_STRAND_BREAK_RESPONSE	75	26	6.20033e-21	2.21293e-19	UBA52:BRE:HIST1H4A:HIST1H4B:HIST1H2BB:HIST1H4C:HIST1H2BE:HIST1H4D:HIST1H2BF:HIST1H4E:HIST1H2BG:HIST1H4F:HIST1H2BH:HIST1H2BI:HIST1H4H:HIST1H2BJ:HIST1H2BK:HIST1H4I:HIST1H2BL:HIST1H2BM:HIST1H4J:HIST1H4K:HIST1H2BN:HIST1H4L:HIST1H2BO:BAZ1B	http://www.gsea-msigdb.org/gsea/msigdb/cards/REACTOME_DNA_DOUBLE_STRAND_BREAK_RESPONSE
Omega-6 Fatty Acids	Reactome	REACTOME_TRANSCRIPTIONAL_REGULATION_BY_RUNX1	231	41	5.28911e-20	1.84381e-18	PSMA5:PTPN11:SMARCA4:UBA52:CTLA4:HIST1H3A:HIST1H4A:HIST1H4B:HIST1H2AB:HIST1H2BB:HIST1H4C:HIST1H2BE:HIST1H4D:HIST1H3D:HIST1H2AD:HIST1H2BF:HIST1H4E:HIST1H2BG:HIST1H2AE:HIST1H3E:HIST1H4F:HIST1H3F:HIST1H2BH:HIST1H3G:HIST1H2BI:HIST1H4H:HIST1H2BJ:HIST1H2BK:HIST1H4I:HIST1H2BL:HIST1H3H:HIST1H2AJ:HIST1H2BM:HIST1H4J:HIST1H4K:HIST1H2BN:HIST1H3I:HIST1H4L:HIST1H3J:HIST1H2BO:BLK	http://www.gsea-msigdb.org/gsea/msigdb/cards/REACTOME_TRANSCRIPTIONAL_REGULATION_BY_RUNX1
Omega-6 Fatty Acids	Reactome	REACTOME_NONHOMOLOGOUS_END_JOINING_NHEJ	67	24	8.20836e-20	2.79644e-18	BRE:HIST1H4A:HIST1H4B:HIST1H2BB:HIST1H4C:HIST1H2BE:HIST1H4D:HIST1H2BF:HIST1H4E:HIST1H2BG:HIST1H4F:HIST1H2BH:HIST1H2BI:HIST1H4H:HIST1H2BJ:HIST1H2BK:HIST1H4I:HIST1H2BL:HIST1H2BM:HIST1H4J:HIST1H4K:HIST1H2BN:HIST1H4L:HIST1H2BO	http://www.gsea-msigdb.org/gsea/msigdb/cards/REACTOME_NONHOMOLOGOUS_END_JOINING_NHEJ
Omega-6 Fatty Acids	Reactome	REACTOME_CHROMOSOME_MAINTENANCE	107	28	1.00192e-18	3.33751e-17	TERF2:HIST1H4A:HIST1H4B:HIST1H2AB:HIST1H2BB:HIST1H4C:HIST1H2BE:HIST1H4D:HIST1H2AD:HIST1H2BF:HIST1H4E:HIST1H2BG:HIST1H2AE:HIST1H4F:HIST1H2BH:HIST1H2BI:HIST1H4H:HIST1H2BJ:HIST1H2BK:HIST1H4I:HIST1H2BL:HIST1H2AJ:HIST1H2BM:HIST1H4J:HIST1H4K:HIST1H2BN:HIST1H4L:HIST1H2BO	http://www.gsea-msigdb.org/gsea/msigdb/cards/REACTOME_CHROMOSOME_MAINTENANCE
Omega-6 Fatty Acids	Reactome	REACTOME_TCF_DEPENDENT_SIGNALING_IN_RESPONSE_TO_WNT	226	39	1.22314e-18	3.98584e-17	PSMA5:SMARCA4:UBA52:HIST1H3A:HIST1H4A:HIST1H4B:HIST1H2AB:HIST1H2BB:HIST1H4C:HIST1H2BE:HIST1H4D:HIST1H3D:HIST1H2AD:HIST1H2BF:HIST1H4E:HIST1H2BG:HIST1H2AE:HIST1H3E:HIST1H4F:HIST1H3F:HIST1H2BH:HIST1H3G:HIST1H2BI:HIST1H4H:HIST1H2BJ:HIST1H2BK:HIST1H4I:HIST1H2BL:HIST1H3H:HIST1H2AJ:HIST1H2BM:HIST1H4J:HIST1H4K:HIST1H2BN:HIST1H3I:HIST1H4L:HIST1H3J:HIST1H2BO:TNKS	http://www.gsea-msigdb.org/gsea/msigdb/cards/REACTOME_TCF_DEPENDENT_SIGNALING_IN_RESPONSE_TO_WNT
Omega-6 Fatty Acids	Reactome	REACTOME_SIGNALING_BY_NOTCH	228	39	1.68299e-18	5.36765e-17	PSMA5:ADAM10:WWP2:UBA52:HIST1H3A:HIST1H4A:HIST1H4B:HIST1H2AB:HIST1H2BB:HIST1H4C:HIST1H2BE:HIST1H4D:HIST1H3D:HIST1H2AD:HIST1H2BF:HIST1H4E:HIST1H2BG:HIST1H2AE:HIST1H3E:HIST1H4F:HIST1H3F:HIST1H2BH:HIST1H3G:HIST1H2BI:HIST1H4H:HIST1H2BJ:HIST1H2BK:HIST1H4I:HIST1H2BL:HIST1H3H:HIST1H2AJ:HIST1H2BM:HIST1H4J:HIST1H4K:HIST1H2BN:HIST1H3I:HIST1H4L:HIST1H3J:HIST1H2BO	http://www.gsea-msigdb.org/gsea/msigdb/cards/REACTOME_SIGNALING_BY_NOTCH
Omega-6 Fatty Acids	Reactome	REACTOME_HDMS_DEMETHYLATE_HISTONES	46	19	2.4641e-17	7.69517e-16	HIST1H3A:HIST1H4A:HIST1H4B:HIST1H4C:HIST1H4D:HIST1H3D:HIST1H4E:HIST1H3E:HIST1H4F:HIST1H3F:HIST1H3G:HIST1H4H:HIST1H4I:HIST1H3H:HIST1H4J:HIST1H4K:HIST1H3I:HIST1H4L:HIST1H3J	http://www.gsea-msigdb.org/gsea/msigdb/cards/REACTOME_HDMS_DEMETHYLATE_HISTONES
Omega-6 Fatty Acids	Reactome	REACTOME_PROCESSING_OF_DNA_DOUBLE_STRAND_BREAK_ENDS	96	25	8.36359e-17	2.55858e-15	UBA52:BRE:HIST1H4A:HIST1H4B:HIST1H2BB:HIST1H4C:HIST1H2BE:HIST1H4D:HIST1H2BF:HIST1H4E:HIST1H2BG:HIST1H4F:HIST1H2BH:HIST1H2BI:HIST1H4H:HIST1H2BJ:HIST1H2BK:HIST1H4I:HIST1H2BL:HIST1H2BM:HIST1H4J:HIST1H4K:HIST1H2BN:HIST1H4L:HIST1H2BO	http://www.gsea-msigdb.org/gsea/msigdb/cards/REACTOME_PROCESSING_OF_DNA_DOUBLE_STRAND_BREAK_ENDS
Omega-6 Fatty Acids	Reactome	REACTOME_ESR_MEDIATED_SIGNALING	217	36	9.95029e-17	2.9831e-15	CARM1:HIST1H3A:HIST1H4A:HIST1H4B:HIST1H2AB:HIST1H2BB:HIST1H4C:HIST1H2BE:HIST1H4D:HIST1H3D:HIST1H2AD:HIST1H2BF:HIST1H4E:HIST1H2BG:HIST1H2AE:HIST1H3E:HIST1H4F:HIST1H3F:HIST1H2BH:HIST1H3G:HIST1H2BI:HIST1H4H:HIST1H2BJ:HIST1H2BK:HIST1H4I:HIST1H2BL:HIST1H3H:HIST1H2AJ:HIST1H2BM:HIST1H4J:HIST1H4K:HIST1H2BN:HIST1H3I:HIST1H4L:HIST1H3J:HIST1H2BO	http://www.gsea-msigdb.org/gsea/msigdb/cards/REACTOME_ESR_MEDIATED_SIGNALING
Omega-6 Fatty Acids	Reactome	REACTOME_PLASMA_LIPOPROTEIN_ASSEMBLY_REMODELING_AND_CLEARANCE	71	22	1.01804e-16	2.99225e-15	LDLRAP1:PCSK9:ANGPTL3:APOA5:APOA4:APOC3:APOA1:SCARB1:LIPC:CETP:LIPG:LDLR:C19orf80:APOE:APOC1:APOC4:APOC2:FGF21:APOB:LPA:LPL:ABCA1	http://www.gsea-msigdb.org/gsea/msigdb/cards/REACTOME_PLASMA_LIPOPROTEIN_ASSEMBLY_REMODELING_AND_CLEARANCE
Omega-6 Fatty Acids	Reactome	REACTOME_SIGNALING_BY_NUCLEAR_RECEPTORS	259	39	1.55232e-16	4.47487e-15	ALDH1A2:CARM1:DHRS9:HIST1H3A:HIST1H4A:HIST1H4B:HIST1H2AB:HIST1H2BB:HIST1H4C:HIST1H2BE:HIST1H4D:HIST1H3D:HIST1H2AD:HIST1H2BF:HIST1H4E:HIST1H2BG:HIST1H2AE:HIST1H3E:HIST1H4F:HIST1H3F:HIST1H2BH:HIST1H3G:HIST1H2BI:HIST1H4H:HIST1H2BJ:HIST1H2BK:HIST1H4I:HIST1H2BL:HIST1H3H:HIST1H2AJ:HIST1H2BM:HIST1H4J:HIST1H4K:HIST1H2BN:HIST1H3I:HIST1H4L:HIST1H3J:HIST1H2BO:PPARD	http://www.gsea-msigdb.org/gsea/msigdb/cards/REACTOME_SIGNALING_BY_NUCLEAR_RECEPTORS
Omega-6 Fatty Acids	Reactome	REACTOME_CELLULAR_RESPONSES_TO_STRESS	429	50	4.06991e-16	1.15109e-14	E2F2:PSMA5:MAPKAPK5:NUP93:TERF2:CDC27:CDKN2D:UBA52:HIST1H1A:HIST1H3A:HIST1H4A:HIST1H4B:HIST1H2AB:HIST1H2BB:HIST1H1C:HIST1H4C:HIST1H2BE:HIST1H4D:HIST1H3D:HIST1H2AD:HIST1H2BF:HIST1H4E:HIST1H2BG:HIST1H2AE:HIST1H3E:HIST1H1D:HIST1H4F:HIST1H3F:HIST1H2BH:HIST1H3G:HIST1H2BI:HIST1H4H:HIST1H2BJ:HIST1H2BK:HIST1H4I:HIST1H2BL:HIST1H3H:HIST1H2AJ:HIST1H2BM:HIST1H4J:HIST1H4K:HIST1H2BN:HIST1H1B:HIST1H3I:HIST1H4L:HIST1H3J:HIST1H2BO:GPX6:SOD2:MRPL18	http://www.gsea-msigdb.org/gsea/msigdb/cards/REACTOME_CELLULAR_RESPONSES_TO_STRESS
Omega-6 Fatty Acids	Reactome	REACTOME_G2_M_DNA_DAMAGE_CHECKPOINT	93	24	4.36661e-16	1.21214e-14	BRE:HIST1H4A:HIST1H4B:HIST1H2BB:HIST1H4C:HIST1H2BE:HIST1H4D:HIST1H2BF:HIST1H4E:HIST1H2BG:HIST1H4F:HIST1H2BH:HIST1H2BI:HIST1H4H:HIST1H2BJ:HIST1H2BK:HIST1H4I:HIST1H2BL:HIST1H2BM:HIST1H4J:HIST1H4K:HIST1H2BN:HIST1H4L:HIST1H2BO	http://www.gsea-msigdb.org/gsea/msigdb/cards/REACTOME_G2_M_DNA_DAMAGE_CHECKPOINT
Omega-6 Fatty Acids	Reactome	REACTOME_PLASMA_LIPOPROTEIN_REMODELING	32	15	5.69782e-15	1.55291e-13	ANGPTL3:APOA5:APOA4:APOC3:APOA1:LIPC:CETP:LIPG:C19orf80:APOE:APOC2:FGF21:APOB:LPA:LPL	http://www.gsea-msigdb.org/gsea/msigdb/cards/REACTOME_PLASMA_LIPOPROTEIN_REMODELING
Omega-6 Fatty Acids	Reactome	REACTOME_METALLOTHIONEINS_BIND_METALS	11	10	7.17683e-15	1.92108e-13	MT4:MT2A:MT1E:MT1M:MT1A:MT1B:MT1F:MT1G:MT1H:MT1X	http://www.gsea-msigdb.org/gsea/msigdb/cards/REACTOME_METALLOTHIONEINS_BIND_METALS
Omega-6 Fatty Acids	Reactome	REACTOME_HOMOLOGY_DIRECTED_REPAIR	136	27	7.50554e-15	1.97382e-13	UBA52:ERCC1:BRE:POLK:HIST1H4A:HIST1H4B:HIST1H2BB:HIST1H4C:HIST1H2BE:HIST1H4D:HIST1H2BF:HIST1H4E:HIST1H2BG:HIST1H4F:HIST1H2BH:HIST1H2BI:HIST1H4H:HIST1H2BJ:HIST1H2BK:HIST1H4I:HIST1H2BL:HIST1H2BM:HIST1H4J:HIST1H4K:HIST1H2BN:HIST1H4L:HIST1H2BO	http://www.gsea-msigdb.org/gsea/msigdb/cards/REACTOME_HOMOLOGY_DIRECTED_REPAIR
Omega-6 Fatty Acids	Reactome	REACTOME_M_PHASE	385	44	5.19609e-14	1.34292e-12	PSMA5:CEP164:NUP93:CDC27:SPC24:UBA52:MAU2:CEP250:LPIN3:HIST1H3A:HIST1H4A:HIST1H4B:HIST1H2AB:HIST1H2BB:HIST1H4C:HIST1H2BE:HIST1H4D:HIST1H3D:HIST1H2AD:HIST1H2BF:HIST1H4E:HIST1H2BG:HIST1H2AE:HIST1H3E:HIST1H4F:HIST1H3F:HIST1H2BH:HIST1H3G:HIST1H2BI:HIST1H4H:HIST1H2BJ:HIST1H2BK:HIST1H4I:HIST1H2BL:HIST1H3H:HIST1H2AJ:HIST1H2BM:HIST1H4J:HIST1H4K:HIST1H2BN:HIST1H3I:HIST1H4L:HIST1H3J:HIST1H2BO	http://www.gsea-msigdb.org/gsea/msigdb/cards/REACTOME_M_PHASE
Omega-6 Fatty Acids	Reactome	REACTOME_PKMTS_METHYLATE_HISTONE_LYSINES	68	19	1.06099e-13	2.69564e-12	HIST1H3A:HIST1H4A:HIST1H4B:HIST1H4C:HIST1H4D:HIST1H3D:HIST1H4E:HIST1H3E:HIST1H4F:HIST1H3F:HIST1H3G:HIST1H4H:HIST1H4I:HIST1H3H:HIST1H4J:HIST1H4K:HIST1H3I:HIST1H4L:HIST1H3J	http://www.gsea-msigdb.org/gsea/msigdb/cards/REACTOME_PKMTS_METHYLATE_HISTONE_LYSINES
Omega-6 Fatty Acids	Reactome	REACTOME_DNA_DOUBLE_STRAND_BREAK_REPAIR	164	28	1.284e-13	3.20787e-12	UBA52:ERCC1:BRE:POLK:HIST1H4A:HIST1H4B:HIST1H2BB:HIST1H4C:HIST1H2BE:HIST1H4D:HIST1H2BF:HIST1H4E:HIST1H2BG:HIST1H4F:HIST1H2BH:HIST1H2BI:HIST1H4H:HIST1H2BJ:HIST1H2BK:HIST1H4I:HIST1H2BL:HIST1H2BM:HIST1H4J:HIST1H4K:HIST1H2BN:HIST1H4L:HIST1H2BO:BAZ1B	http://www.gsea-msigdb.org/gsea/msigdb/cards/REACTOME_DNA_DOUBLE_STRAND_BREAK_REPAIR
Omega-6 Fatty Acids	Reactome	REACTOME_SIGNALING_BY_WNT	321	39	2.09795e-13	5.15545e-12	PSMA5:SMARCA4:UBA52:HIST1H3A:HIST1H4A:HIST1H4B:HIST1H2AB:HIST1H2BB:HIST1H4C:HIST1H2BE:HIST1H4D:HIST1H3D:HIST1H2AD:HIST1H2BF:HIST1H4E:HIST1H2BG:HIST1H2AE:HIST1H3E:HIST1H4F:HIST1H3F:HIST1H2BH:HIST1H3G:HIST1H2BI:HIST1H4H:HIST1H2BJ:HIST1H2BK:HIST1H4I:HIST1H2BL:HIST1H3H:HIST1H2AJ:HIST1H2BM:HIST1H4J:HIST1H4K:HIST1H2BN:HIST1H3I:HIST1H4L:HIST1H3J:HIST1H2BO:TNKS	http://www.gsea-msigdb.org/gsea/msigdb/cards/REACTOME_SIGNALING_BY_WNT
Omega-6 Fatty Acids	Reactome	REACTOME_RESPONSE_TO_METAL_IONS	14	10	6.0094e-13	1.45292e-11	MT4:MT2A:MT1E:MT1M:MT1A:MT1B:MT1F:MT1G:MT1H:MT1X	http://www.gsea-msigdb.org/gsea/msigdb/cards/REACTOME_RESPONSE_TO_METAL_IONS
Omega-6 Fatty Acids	Reactome	REACTOME_G2_M_CHECKPOINTS	164	27	8.71129e-13	2.07273e-11	PSMA5:UBA52:BRE:MCM6:HIST1H4A:HIST1H4B:HIST1H2BB:HIST1H4C:HIST1H2BE:HIST1H4D:HIST1H2BF:HIST1H4E:HIST1H2BG:HIST1H4F:HIST1H2BH:HIST1H2BI:HIST1H4H:HIST1H2BJ:HIST1H2BK:HIST1H4I:HIST1H2BL:HIST1H2BM:HIST1H4J:HIST1H4K:HIST1H2BN:HIST1H4L:HIST1H2BO	http://www.gsea-msigdb.org/gsea/msigdb/cards/REACTOME_G2_M_CHECKPOINTS
Omega-6 Fatty Acids	Reactome	REACTOME_DNA_REPAIR	327	38	1.72893e-12	4.04948e-11	USP1:RNF111:TERF2:UBA52:ERCC2:ERCC1:BRE:ACTR5:POLK:HIST1H4A:HIST1H4B:HIST1H2AB:HIST1H2BB:HIST1H4C:HIST1H2BE:HIST1H4D:HIST1H2AD:HIST1H2BF:HIST1H4E:HIST1H2BG:HIST1H2AE:HIST1H4F:HIST1H2BH:HIST1H2BI:HIST1H4H:HIST1H2BJ:HIST1H2BK:HIST1H4I:HIST1H2BL:HIST1H2AJ:HIST1H2BM:HIST1H4J:HIST1H4K:HIST1H2BN:HIST1H4L:HIST1H2BO:BAZ1B:NEIL2	http://www.gsea-msigdb.org/gsea/msigdb/cards/REACTOME_DNA_REPAIR
Omega-6 Fatty Acids	Reactome	REACTOME_RHO_GTPASE_EFFECTORS	318	37	3.29079e-12	7.58908e-11	SPC24:IQGAP2:HIST1H3A:HIST1H4A:HIST1H4B:HIST1H2AB:HIST1H2BB:HIST1H4C:HIST1H2BE:HIST1H4D:HIST1H3D:HIST1H2AD:HIST1H2BF:HIST1H4E:HIST1H2BG:HIST1H2AE:HIST1H3E:HIST1H4F:HIST1H3F:HIST1H2BH:HIST1H3G:HIST1H2BI:HIST1H4H:HIST1H2BJ:HIST1H2BK:HIST1H4I:HIST1H2BL:HIST1H3H:HIST1H2AJ:HIST1H2BM:HIST1H4J:HIST1H4K:HIST1H2BN:HIST1H3I:HIST1H4L:HIST1H3J:HIST1H2BO	http://www.gsea-msigdb.org/gsea/msigdb/cards/REACTOME_RHO_GTPASE_EFFECTORS
Omega-6 Fatty Acids	Reactome	REACTOME_CHYLOMICRON_REMODELING	10	8	3.13799e-11	7.12704e-10	APOA5:APOA4:APOC3:APOA1:APOE:APOC2:APOB:LPL	http://www.gsea-msigdb.org/gsea/msigdb/cards/REACTOME_CHYLOMICRON_REMODELING
Omega-6 Fatty Acids	Reactome	REACTOME_CELL_CYCLE_MITOTIC	528	47	5.84967e-11	1.30875e-09	E2F2:PSMA5:CEP164:NUP93:CDC27:CDKN2D:SPC24:UBA52:MAU2:MCM6:CEP250:LPIN3:HIST1H3A:HIST1H4A:HIST1H4B:HIST1H2AB:HIST1H2BB:HIST1H4C:HIST1H2BE:HIST1H4D:HIST1H3D:HIST1H2AD:HIST1H2BF:HIST1H4E:HIST1H2BG:HIST1H2AE:HIST1H3E:HIST1H4F:HIST1H3F:HIST1H2BH:HIST1H3G:HIST1H2BI:HIST1H4H:HIST1H2BJ:HIST1H2BK:HIST1H4I:HIST1H2BL:HIST1H3H:HIST1H2AJ:HIST1H2BM:HIST1H4J:HIST1H4K:HIST1H2BN:HIST1H3I:HIST1H4L:HIST1H3J:HIST1H2BO	http://www.gsea-msigdb.org/gsea/msigdb/cards/REACTOME_CELL_CYCLE_MITOTIC
Omega-6 Fatty Acids	Reactome	REACTOME_UB_SPECIFIC_PROCESSING_PROTEASES	214	28	9.60723e-11	2.11783e-09	USP24:PSMA5:TOMM20:KEAP1:UBA52:HIST1H2AB:HIST1H2BB:HIST1H2BE:HIST1H2AD:HIST1H2BF:HIST1H2BG:HIST1H2AE:HIST1H2BH:HIST1H2BI:HIST1H2BJ:HIST1H2AG:HIST1H2BK:HIST1H2AH:HIST1H2BL:HIST1H2AI:HIST1H2AJ:HIST1H2BM:HIST1H2AK:HIST1H2BN:HIST1H2AL:HIST1H2AM:HIST1H2BO:TNKS	http://www.gsea-msigdb.org/gsea/msigdb/cards/REACTOME_UB_SPECIFIC_PROCESSING_PROTEASES
Omega-6 Fatty Acids	Reactome	REACTOME_GENERIC_TRANSCRIPTION_PATHWAY	1194	78	1.61006e-10	3.49779e-09	PRKAA2:PSMA5:MAPKAPK5:PTPN11:RNF111:ABCA6:CARM1:SMARCA4:UBA52:NR2C2AP:GATAD2A:ZNF101:ZNF14:ZNF506:ZNF45:ZNF221:ZNF155:ZNF230:ZNF222:ZNF223:ZNF223:ZNF225:ZNF227:ZNF233:ZNF112:ZNF285:APOE:ERCC2:PPP1R13L:NRBP1:CTLA4:PHF20:HNF4A:HIST1H3A:HIST1H4A:HIST1H4B:HIST1H2AB:HIST1H2BB:HIST1H4C:HIST1H2BE:HIST1H4D:HIST1H3D:HIST1H2AD:HIST1H2BF:HIST1H4E:HIST1H2BG:HIST1H2AE:HIST1H3E:HIST1H4F:HIST1H3F:HIST1H2BH:HIST1H3G:HIST1H2BI:HIST1H4H:HIST1H2BJ:HIST1H2BK:HIST1H4I:ZNF184:HIST1H2BL:HIST1H3H:HIST1H2AJ:HIST1H2BM:HIST1H4J:HIST1H4K:HIST1H2BN:HIST1H3I:HIST1H4L:HIST1H3J:HIST1H2BO:ZKSCAN8:ZKSCAN4:ZKSCAN3:ZNF311:TAF11:PPARD:SOD2:BLK:GATA4:SURF1	http://www.gsea-msigdb.org/gsea/msigdb/cards/REACTOME_GENERIC_TRANSCRIPTION_PATHWAY
Omega-6 Fatty Acids	Reactome	REACTOME_METALLOPROTEASE_DUBS	36	12	3.87565e-10	8.29942e-09	UBA52:BRE:HIST1H2AB:HIST1H2AD:HIST1H2AE:HIST1H2AG:HIST1H2AH:HIST1H2AI:HIST1H2AJ:HIST1H2AK:HIST1H2AL:HIST1H2AM	http://www.gsea-msigdb.org/gsea/msigdb/cards/REACTOME_METALLOPROTEASE_DUBS
Omega-6 Fatty Acids	Reactome	REACTOME_CELL_CYCLE	632	50	8.7894e-10	1.85568e-08	E2F2:PSMA5:CEP164:NUP93:TERF2:CDC27:CDKN2D:SPC24:UBA52:MAU2:BRE:MCM6:CEP250:PHF20:LPIN3:HIST1H3A:HIST1H4A:HIST1H4B:HIST1H2AB:HIST1H2BB:HIST1H4C:HIST1H2BE:HIST1H4D:HIST1H3D:HIST1H2AD:HIST1H2BF:HIST1H4E:HIST1H2BG:HIST1H2AE:HIST1H3E:HIST1H4F:HIST1H3F:HIST1H2BH:HIST1H3G:HIST1H2BI:HIST1H4H:HIST1H2BJ:HIST1H2BK:HIST1H4I:HIST1H2BL:HIST1H3H:HIST1H2AJ:HIST1H2BM:HIST1H4J:HIST1H4K:HIST1H2BN:HIST1H3I:HIST1H4L:HIST1H3J:HIST1H2BO	http://www.gsea-msigdb.org/gsea/msigdb/cards/REACTOME_CELL_CYCLE
Omega-6 Fatty Acids	Reactome	REACTOME_PLASMA_LIPOPROTEIN_ASSEMBLY	19	9	1.56097e-09	3.24985e-08	APOA4:APOC3:APOA1:APOE:APOC1:APOC4:APOC2:APOB:ABCA1	http://www.gsea-msigdb.org/gsea/msigdb/cards/REACTOME_PLASMA_LIPOPROTEIN_ASSEMBLY
Omega-6 Fatty Acids	Reactome	REACTOME_E3_UBIQUITIN_LIGASES_UBIQUITINATE_TARGET_PROTEINS	58	14	1.59624e-09	3.27776e-08	UBA52:UBE2L3:HIST1H2BB:HIST1H2BE:HIST1H2BF:HIST1H2BG:HIST1H2BH:HIST1H2BI:HIST1H2BJ:HIST1H2BK:HIST1H2BL:HIST1H2BM:HIST1H2BN:HIST1H2BO	http://www.gsea-msigdb.org/gsea/msigdb/cards/REACTOME_E3_UBIQUITIN_LIGASES_UBIQUITINATE_TARGET_PROTEINS
Omega-6 Fatty Acids	Reactome	REACTOME_SIGNALING_BY_RHO_GTPASES	447	39	4.67214e-09	9.46425e-08	ARHGEF19:SPC24:GMIP:IQGAP2:HIST1H3A:HIST1H4A:HIST1H4B:HIST1H2AB:HIST1H2BB:HIST1H4C:HIST1H2BE:HIST1H4D:HIST1H3D:HIST1H2AD:HIST1H2BF:HIST1H4E:HIST1H2BG:HIST1H2AE:HIST1H3E:HIST1H4F:HIST1H3F:HIST1H2BH:HIST1H3G:HIST1H2BI:HIST1H4H:HIST1H2BJ:HIST1H2BK:HIST1H4I:HIST1H2BL:HIST1H3H:HIST1H2AJ:HIST1H2BM:HIST1H4J:HIST1H4K:HIST1H2BN:HIST1H3I:HIST1H4L:HIST1H3J:HIST1H2BO	http://www.gsea-msigdb.org/gsea/msigdb/cards/REACTOME_SIGNALING_BY_RHO_GTPASES
Omega-6 Fatty Acids	Reactome	REACTOME_CELL_CYCLE_CHECKPOINTS	287	30	4.97179e-09	9.93696e-08	PSMA5:CDC27:SPC24:UBA52:BRE:MCM6:PHF20:HIST1H4A:HIST1H4B:HIST1H2BB:HIST1H4C:HIST1H2BE:HIST1H4D:HIST1H2BF:HIST1H4E:HIST1H2BG:HIST1H4F:HIST1H2BH:HIST1H2BI:HIST1H4H:HIST1H2BJ:HIST1H2BK:HIST1H4I:HIST1H2BL:HIST1H2BM:HIST1H4J:HIST1H4K:HIST1H2BN:HIST1H4L:HIST1H2BO	http://www.gsea-msigdb.org/gsea/msigdb/cards/REACTOME_CELL_CYCLE_CHECKPOINTS
Omega-6 Fatty Acids	Reactome	REACTOME_DEUBIQUITINATION	291	30	6.86761e-09	1.35455e-07	USP24:PSMA5:TOMM20:KEAP1:UBA52:BRE:ACTR5:HIST1H2AB:HIST1H2BB:HIST1H2BE:HIST1H2AD:HIST1H2BF:HIST1H2BG:HIST1H2AE:HIST1H2BH:HIST1H2BI:HIST1H2BJ:HIST1H2AG:HIST1H2BK:HIST1H2AH:HIST1H2BL:HIST1H2AI:HIST1H2AJ:HIST1H2BM:HIST1H2AK:HIST1H2BN:HIST1H2AL:HIST1H2AM:HIST1H2BO:TNKS	http://www.gsea-msigdb.org/gsea/msigdb/cards/REACTOME_DEUBIQUITINATION
Omega-6 Fatty Acids	Reactome	REACTOME_GENE_EXPRESSION_TRANSCRIPTION	1451	84	9.85686e-09	1.91889e-07	PRKAA2:PSMA5:MAPKAPK5:PTPN11:RNF111:NUDT21:NUP93:DHX38:ABCA6:CARM1:SMARCA4:UBA52:NR2C2AP:GATAD2A:ZNF101:ZNF14:ZNF506:ZNF45:ZNF221:ZNF155:ZNF230:ZNF222:ZNF223:ZNF223:ZNF225:ZNF227:ZNF233:ZNF112:ZNF285:APOE:ERCC2:PPP1R13L:CD3EAP:GTF3C2:NRBP1:CTLA4:PHF20:HNF4A:HIST1H3A:HIST1H4A:HIST1H4B:HIST1H2AB:HIST1H2BB:HIST1H4C:HIST1H2BE:HIST1H4D:HIST1H3D:HIST1H2AD:HIST1H2BF:HIST1H4E:HIST1H2BG:HIST1H2AE:HIST1H3E:HIST1H4F:HIST1H3F:HIST1H2BH:HIST1H3G:HIST1H2BI:HIST1H4H:HIST1H2BJ:HIST1H2BK:HIST1H4I:ZNF184:HIST1H2BL:HIST1H3H:HIST1H2AJ:HIST1H2BM:HIST1H4J:HIST1H4K:HIST1H2BN:HIST1H3I:HIST1H4L:HIST1H3J:HIST1H2BO:ZKSCAN8:ZKSCAN4:ZKSCAN3:ZNF311:TAF11:PPARD:SOD2:BAZ1B:BLK:GATA4:SURF1	http://www.gsea-msigdb.org/gsea/msigdb/cards/REACTOME_GENE_EXPRESSION_TRANSCRIPTION
Omega-6 Fatty Acids	Reactome	REACTOME_CHYLOMICRON_CLEARANCE	5	5	2.64453e-08	5.08224e-07	LDLRAP1:LIPC:LDLR:APOE:APOB	http://www.gsea-msigdb.org/gsea/msigdb/cards/REACTOME_CHYLOMICRON_CLEARANCE
Omega-6 Fatty Acids	Reactome	REACTOME_PLASMA_LIPOPROTEIN_CLEARANCE	33	10	3.28412e-08	6.23151e-07	LDLRAP1:PCSK9:APOA1:SCARB1:LIPC:LDLR:APOE:APOC1:APOC4:APOB	http://www.gsea-msigdb.org/gsea/msigdb/cards/REACTOME_PLASMA_LIPOPROTEIN_CLEARANCE
Omega-6 Fatty Acids	Reactome	REACTOME_ASSEMBLY_OF_ACTIVE_LPL_AND_LIPC_LIPASE_COMPLEXES	19	8	4.12729e-08	7.73352e-07	ANGPTL3:APOA5:APOA4:LIPC:C19orf80:APOC2:FGF21:LPL	http://www.gsea-msigdb.org/gsea/msigdb/cards/REACTOME_ASSEMBLY_OF_ACTIVE_LPL_AND_LIPC_LIPASE_COMPLEXES
Omega-6 Fatty Acids	Reactome	REACTOME_PROTEIN_UBIQUITINATION	78	14	9.17212e-08	1.69741e-06	UBA52:UBE2L3:HIST1H2BB:HIST1H2BE:HIST1H2BF:HIST1H2BG:HIST1H2BH:HIST1H2BI:HIST1H2BJ:HIST1H2BK:HIST1H2BL:HIST1H2BM:HIST1H2BN:HIST1H2BO	http://www.gsea-msigdb.org/gsea/msigdb/cards/REACTOME_PROTEIN_UBIQUITINATION
Omega-6 Fatty Acids	Reactome	REACTOME_METABOLISM_OF_FAT_SOLUBLE_VITAMINS	47	11	1.29023e-07	2.3586e-06	APOA4:APOC3:APOA1:LDLR:APOE:APOC2:SDC1:APOB:PLB1:LRP2:LPL	http://www.gsea-msigdb.org/gsea/msigdb/cards/REACTOME_METABOLISM_OF_FAT_SOLUBLE_VITAMINS
Omega-6 Fatty Acids	Reactome	REACTOME_HDL_REMODELING	10	6	1.51767e-07	2.70832e-06	APOC3:APOA1:CETP:LIPG:APOE:APOC2	http://www.gsea-msigdb.org/gsea/msigdb/cards/REACTOME_HDL_REMODELING
Omega-6 Fatty Acids	Reactome	REACTOME_CHYLOMICRON_ASSEMBLY	10	6	1.51767e-07	2.70832e-06	APOA4:APOC3:APOA1:APOE:APOC2:APOB	http://www.gsea-msigdb.org/gsea/msigdb/cards/REACTOME_CHYLOMICRON_ASSEMBLY
Omega-6 Fatty Acids	Reactome	REACTOME_ABC_TRANSPORTERS_IN_LIPID_HOMEOSTASIS	18	7	5.7683e-07	1.01726e-05	APOA1:ABCA9:ABCA6:ABCA10:ABCA5:ABCG5:ABCG8	http://www.gsea-msigdb.org/gsea/msigdb/cards/REACTOME_ABC_TRANSPORTERS_IN_LIPID_HOMEOSTASIS
Omega-6 Fatty Acids	Reactome	REACTOME_INTERLEUKIN_7_SIGNALING	34	9	5.87603e-07	1.0242e-05	SMARCA4:HIST1H3A:HIST1H3D:HIST1H3E:HIST1H3F:HIST1H3G:HIST1H3H:HIST1H3I:HIST1H3J	http://www.gsea-msigdb.org/gsea/msigdb/cards/REACTOME_INTERLEUKIN_7_SIGNALING
Omega-6 Fatty Acids	Reactome	REACTOME_TRANSPORT_OF_SMALL_MOLECULES	721	47	9.61142e-07	1.65604e-05	LDLRAP1:BSND:PCSK9:ANGPTL3:PSMA5:APOA5:APOA4:APOC3:APOA1:SCARB1:LIPC:SLC12A3:CETP:ARL2BP:PRKAR1A:ABCA8:ABCA9:ABCA6:ABCA10:ABCA5:LIPG:MYO5B:SLC44A2:LDLR:C19orf80:UBA52:ATP13A1:APOE:APOC1:APOC4:APOC2:FGF21:APOB:SLC5A6:SLC30A3:ABCG5:ABCG8:RAF1:HFE:SLC22A1:SLC22A2:SLC22A3:LPA:LPL:ABCA1:SLC44A1:SLC2A6	http://www.gsea-msigdb.org/gsea/msigdb/cards/REACTOME_TRANSPORT_OF_SMALL_MOLECULES
Omega-6 Fatty Acids	Reactome	REACTOME_SUMOYLATION_OF_CHROMATIN_ORGANIZATION_PROTEINS	71	12	1.49147e-06	2.54058e-05	NUP93:HIST1H4A:HIST1H4B:HIST1H4C:HIST1H4D:HIST1H4E:HIST1H4F:HIST1H4H:HIST1H4I:HIST1H4J:HIST1H4K:HIST1H4L	http://www.gsea-msigdb.org/gsea/msigdb/cards/REACTOME_SUMOYLATION_OF_CHROMATIN_ORGANIZATION_PROTEINS
Omega-6 Fatty Acids	Reactome	REACTOME_DEVELOPMENTAL_BIOLOGY	1093	60	8.31952e-06	0.000140123	EPHA2:PSMA5:RPL6:PTPN11:HNF1A:ADAM10:ITGB3:ITGB3:RPL17:DNM2:CARM1:UBA52:MEF2B:NCAN:VASP:RPL18:RPL13A:RPS11:CXCR4:MAFB:PLCG1:HNF4A:HIST1H3A:HIST1H4A:HIST1H4B:HIST1H2AB:HIST1H2BB:HIST1H4C:HIST1H2BE:HIST1H4D:HIST1H3D:HIST1H2AD:HIST1H2BF:HIST1H4E:HIST1H2BG:HIST1H2AE:HIST1H3E:HIST1H4F:HIST1H3F:HIST1H2BH:HIST1H3G:HIST1H2BI:HIST1H4H:HIST1H2BJ:HIST1H2BK:HIST1H4I:HIST1H2BL:HIST1H3H:HIST1H2AJ:HIST1H2BM:HIST1H4J:HIST1H4K:HIST1H2BN:HIST1H3I:HIST1H4L:HIST1H3J:HIST1H2BO:LPL:SDCBP:MED22:RPL7A	http://www.gsea-msigdb.org/gsea/msigdb/cards/REACTOME_DEVELOPMENTAL_BIOLOGY
Omega-6 Fatty Acids	Reactome	REACTOME_UCH_PROTEINASES	99	13	1.00784e-05	0.000167861	PSMA5:UBA52:ACTR5:HIST1H2AB:HIST1H2AD:HIST1H2AE:HIST1H2AG:HIST1H2AH:HIST1H2AI:HIST1H2AJ:HIST1H2AK:HIST1H2AL:HIST1H2AM	http://www.gsea-msigdb.org/gsea/msigdb/cards/REACTOME_UCH_PROTEINASES
Omega-6 Fatty Acids	Reactome	REACTOME_APOPTOSIS_INDUCED_DNA_FRAGMENTATION	13	5	2.77407e-05	0.000456959	KPNB1:HIST1H1A:HIST1H1C:HIST1H1D:HIST1H1B	http://www.gsea-msigdb.org/gsea/msigdb/cards/REACTOME_APOPTOSIS_INDUCED_DNA_FRAGMENTATION
Omega-6 Fatty Acids	Reactome	REACTOME_VISUAL_PHOTOTRANSDUCTION	99	12	4.94636e-05	0.000805933	APOA4:APOC3:APOA1:LDLR:APOE:APOC2:SDC1:APOB:PLB1:DHRS9:LRP2:LPL	http://www.gsea-msigdb.org/gsea/msigdb/cards/REACTOME_VISUAL_PHOTOTRANSDUCTION
Omega-6 Fatty Acids	Reactome	REACTOME_VLDL_ASSEMBLY	5	3	0.000272592	0.00434698	APOC1:APOC4:APOB	http://www.gsea-msigdb.org/gsea/msigdb/cards/REACTOME_VLDL_ASSEMBLY
Omega-6 Fatty Acids	Reactome	REACTOME_ABACAVIR_TRANSMEMBRANE_TRANSPORT	5	3	0.000272592	0.00434698	SLC22A1:SLC22A2:SLC22A3	http://www.gsea-msigdb.org/gsea/msigdb/cards/REACTOME_ABACAVIR_TRANSMEMBRANE_TRANSPORT
Omega-6 Fatty Acids	Reactome	REACTOME_VLDL_CLEARANCE	6	3	0.000532768	0.00831894	APOC1:APOC4:APOB	http://www.gsea-msigdb.org/gsea/msigdb/cards/REACTOME_VLDL_CLEARANCE
Omega-6 Fatty Acids	Reactome	REACTOME_SCAVENGING_BY_CLASS_B_RECEPTORS	6	3	0.000532768	0.00831894	APOA1:SCARB1:APOB	http://www.gsea-msigdb.org/gsea/msigdb/cards/REACTOME_SCAVENGING_BY_CLASS_B_RECEPTORS
Omega-6 Fatty Acids	Reactome	REACTOME_SUMOYLATION	186	15	0.00062365	0.00963764	NUP93:TOP1:HIST1H4A:HIST1H4B:HIST1H4C:HIST1H4D:HIST1H4E:HIST1H4F:HIST1H4H:HIST1H4I:HIST1H4J:HIST1H4K:HIST1H4L:TRIM27:NSMCE2	http://www.gsea-msigdb.org/gsea/msigdb/cards/REACTOME_SUMOYLATION
Omega-6 Fatty Acids	Reactome	REACTOME_METABOLISM_OF_VITAMINS_AND_COFACTORS	188	15	0.000696874	0.0106593	APOA4:APOC3:APOA1:MMAB:LDLR:ACP5:APOE:APOC2:SDC1:APOB:SLC5A6:PLB1:LRP2:NFS1:LPL	http://www.gsea-msigdb.org/gsea/msigdb/cards/REACTOME_METABOLISM_OF_VITAMINS_AND_COFACTORS
Omega-6 Fatty Acids	Reactome	REACTOME_GLUCURONIDATION	25	5	0.000844602	0.0126606	UGT2B17:UGT2B10:UGT2B11:UGT2A1:UGT2A2:UGT2A1	http://www.gsea-msigdb.org/gsea/msigdb/cards/REACTOME_GLUCURONIDATION
Omega-6 Fatty Acids	Reactome	REACTOME_CHOLESTEROL_BIOSYNTHESIS	25	5	0.000844602	0.0126606	MVK:HMGCR:ACAT2:FDFT1:SQLE	http://www.gsea-msigdb.org/gsea/msigdb/cards/REACTOME_CHOLESTEROL_BIOSYNTHESIS
Omega-6 Fatty Acids	Reactome	REACTOME_ABC_FAMILY_PROTEINS_MEDIATED_TRANSPORT	99	10	0.000905578	0.0134402	PSMA5:APOA1:ABCA8:ABCA9:ABCA6:ABCA10:ABCA5:UBA52:ABCG5:ABCG8	http://www.gsea-msigdb.org/gsea/msigdb/cards/REACTOME_ABC_FAMILY_PROTEINS_MEDIATED_TRANSPORT
Omega-6 Fatty Acids	Reactome	REACTOME_POST_TRANSLATIONAL_PROTEIN_MODIFICATION	1408	64	0.000951957	0.01399	PCSK9:USP24:PSMA5:TOMM20:APOA5:APOA1:GAS6:ADAM10:NUP93:COG8:RP11-343C2.12:ARSG:FAM20A:KEAP1:UBA52:LYPD5:APOE:TRAPPC6A:SPACA4:PUM2:APOB:PREB:BRE:ACTR5:TOP1:UBE2L3:GCNT4:HIST1H4A:HIST1H4B:HIST1H2AB:HIST1H2BB:HIST1H4C:HIST1H2BE:HIST1H4D:HIST1H2AD:HIST1H2BF:HIST1H4E:HIST1H2BG:HIST1H2AE:HIST1H4F:HIST1H2BH:HIST1H2BI:HIST1H4H:HIST1H2BJ:HIST1H2AG:HIST1H2BK:HIST1H4I:HIST1H2AH:HIST1H2BL:HIST1H2AI:HIST1H2AJ:HIST1H2BM:HIST1H4J:HIST1H4K:HIST1H2AK:HIST1H2BN:HIST1H2AL:HIST1H4L:HIST1H2AM:HIST1H2BO:TRIM27:UBD:TNKS:NSMCE2:ADAMTS13	http://www.gsea-msigdb.org/gsea/msigdb/cards/REACTOME_POST_TRANSLATIONAL_PROTEIN_MODIFICATION
Omega-6 Fatty Acids	Reactome	REACTOME_FORMATION_OF_SENESCENCE_ASSOCIATED_HETEROCHROMATIN_FOCI_SAHF	17	4	0.00150558	0.0219113	HIST1H1A:HIST1H1C:HIST1H1D:HIST1H1B	http://www.gsea-msigdb.org/gsea/msigdb/cards/REACTOME_FORMATION_OF_SENESCENCE_ASSOCIATED_HETEROCHROMATIN_FOCI_SAHF
Omega-6 Fatty Acids	Reactome	REACTOME_BINDING_AND_UPTAKE_OF_LIGANDS_BY_SCAVENGER_RECEPTORS	42	6	0.00164771	0.0237493	APOA1:SCARB1:HP:HPR:APOE:APOB	http://www.gsea-msigdb.org/gsea/msigdb/cards/REACTOME_BINDING_AND_UPTAKE_OF_LIGANDS_BY_SCAVENGER_RECEPTORS
Omega-6 Fatty Acids	Reactome	REACTOME_FACTORS_INVOLVED_IN_MEGAKARYOCYTE_DEVELOPMENT_AND_PLATELET_PRODUCTION	166	13	0.00182963	0.0261202	DOCK7:SH2B3:PRKAR1A:DOCK6:HIST1H3A:HIST1H3D:HIST1H3E:HIST1H3F:HIST1H3G:HIST1H3H:HIST1H3I:HIST1H3J:GATA4	http://www.gsea-msigdb.org/gsea/msigdb/cards/REACTOME_FACTORS_INVOLVED_IN_MEGAKARYOCYTE_DEVELOPMENT_AND_PLATELET_PRODUCTION
Omega-6 Fatty Acids	Reactome	REACTOME_LDL_CLEARANCE	19	4	0.00233572	0.0330305	LDLRAP1:PCSK9:LDLR:APOB	http://www.gsea-msigdb.org/gsea/msigdb/cards/REACTOME_LDL_CLEARANCE
Omega-6 Fatty Acids	Reactome	REACTOME_ABACAVIR_TRANSPORT_AND_METABOLISM	10	3	0.00291623	0.0401048	SLC22A1:SLC22A2:SLC22A3	http://www.gsea-msigdb.org/gsea/msigdb/cards/REACTOME_ABACAVIR_TRANSPORT_AND_METABOLISM
Omega-6 Fatty Acids	Reactome	REACTOME_ORGANIC_CATION_TRANSPORT	10	3	0.00291623	0.0401048	SLC22A1:SLC22A2:SLC22A3	http://www.gsea-msigdb.org/gsea/msigdb/cards/REACTOME_ORGANIC_CATION_TRANSPORT
Omega-6 Fatty Acids	Reactome	REACTOME_NEUROTRANSMITTER_CLEARANCE	10	3	0.00291623	0.0401048	ALDH2:SLC22A1:SLC22A2	http://www.gsea-msigdb.org/gsea/msigdb/cards/REACTOME_NEUROTRANSMITTER_CLEARANCE
Omega-6 Fatty Acids	Reactome	REACTOME_BLOOD_GROUP_SYSTEMS_BIOSYNTHESIS	21	4	0.00343602	0.0468236	RHD:RHCE:FUT2:FUT1	http://www.gsea-msigdb.org/gsea/msigdb/cards/REACTOME_BLOOD_GROUP_SYSTEMS_BIOSYNTHESIS
Omega-6 Fatty Acids	TF_targets	KRCTCNNNNMANAGC_UNKNOWN	65	38	5.97514e-41	3.64483e-38	HIST1H1A:HIST1H3A:HIST1H4A:HIST1H3B:HIST1H2AB:HIST1H2BB:HIST1H3C:HIST1H1C:HIST1H1T:HIST1H2BE:HIST1H3D:HIST1H2AD:HIST1H2BF:HIST1H2BG:HIST1H2AE:HIST1H3E:HIST1H1D:HIST1H3F:HIST1H2BH:HIST1H3G:HIST1H2BJ:HIST1H2AG:HIST1H2BK:HIST1H2AH:HIST1H2BL:HIST1H2AI:HIST1H3H:HIST1H2AJ:HIST1H2BM:HIST1H2AK:HIST1H2BN:HIST1H2AL:HIST1H1B:HIST1H3I:HIST1H4L:HIST1H3J:HIST1H2AM:HIST1H2BO	http://www.gsea-msigdb.org/gsea/msigdb/cards/KRCTCNNNNMANAGC_UNKNOWN
Omega-6 Fatty Acids	TF_targets	TTTNNANAGCYR_UNKNOWN	133	36	2.82311e-24	8.61048e-22	ATXN7L2:BMPR2:CPNE1:NDRG3:HIST1H1A:HIST1H3A:HIST1H4A:HIST1H3B:HIST1H2AB:HIST1H2BB:HIST1H3C:HIST1H1C:HIST1H1T:HIST1H2BE:HIST1H3D:HIST1H2AD:HIST1H2BF:HIST1H2BG:HIST1H2AE:HIST1H1D:HIST1H3F:HIST1H2BH:HIST1H2BJ:HIST1H2AG:HIST1H2BK:HIST1H2AH:HIST1H2BL:HIST1H2AI:HIST1H3H:HIST1H2AK:HIST1H2BN:HIST1H2AL:HIST1H1B:HIST1H3J:HIST1H2AM:HIST1H2BO	http://www.gsea-msigdb.org/gsea/msigdb/cards/TTTNNANAGCYR_UNKNOWN
Omega-6 Fatty Acids	Wikipathways	Statin Pathway	29	20	2.94448e-24	1.59885e-21	APOA5:APOA4:APOC3:APOA1:SCARB1:LIPC:CETP:LDLR:APOE:APOC1:APOC2:APOB:ABCG5:ABCG8:HMGCR:FDFT1:LPL:CYP7A1:SQLE:ABCA1	http://www.wikipathways.org/instance/WP430_r106797
Omega-6 Fatty Acids	Wikipathways	Histone Modifications	66	22	1.72032e-17	4.67067e-15	HIST1H3A:HIST1H4A:HIST1H4B:HIST1H3B:HIST1H3C:HIST1H4C:HIST1H4D:HIST1H3D:HIST1H4E:HIST1H3E:HIST1H4F:HIST1H4G:HIST1H3F:HIST1H3G:HIST1H4H:HIST1H4I:HIST1H3H:HIST1H4J:HIST1H4K:HIST1H3I:HIST1H4L:HIST1H3J	http://www.wikipathways.org/instance/WP2369_r106592
Omega-6 Fatty Acids	Wikipathways	Metabolic pathway of LDL, HDL and TG, including diseases	16	12	9.8735e-16	1.7871e-13	LDLRAP1:PCSK9:APOA1:SCARB1:LIPC:CETP:LIPG:LDLR:APOE:APOB:LPL:ABCA1	http://www.wikipathways.org/instance/WP4522_r104036
Omega-6 Fatty Acids	Wikipathways	Composition of Lipid Particles	9	7	8.30285e-10	1.12711e-07	APOC3:APOA1:CETP:LDLR:APOE:APOB:LPL	http://www.wikipathways.org/instance/WP3601_r106212
Omega-6 Fatty Acids	Wikipathways	Zinc homeostasis	36	11	6.04272e-09	6.56239e-07	MT4:MT2A:MT1E:MT1M:MT1A:MT1B:MT1F:MT1G:MT1H:MT1X:SLC30A3	http://www.wikipathways.org/instance/WP3529_r106738
Omega-6 Fatty Acids	Wikipathways	FBXL10 enhancement of MAP/ERK signaling in diffuse large B-cell lymphoma	35	10	6.16345e-08	5.57792e-06	HIST1H3A:HIST1H3B:HIST1H3C:HIST1H3D:HIST1H3E:HIST1H3F:HIST1H3G:HIST1H3H:HIST1H3I:HIST1H3J	http://www.wikipathways.org/instance/WP4553_r103606
Omega-6 Fatty Acids	Wikipathways	The effect of progerin on the involved genes in Hutchinson-Gilford Progeria Syndrome	37	10	1.10665e-07	8.58445e-06	HIST1H3A:HIST1H3B:HIST1H3C:HIST1H3D:HIST1H3E:HIST1H3F:HIST1H3G:HIST1H3H:HIST1H3I:HIST1H3J	http://www.wikipathways.org/instance/WP4320_r98049
Omega-6 Fatty Acids	Wikipathways	Copper homeostasis	52	11	3.89469e-07	2.64352e-05	BACE1:ADAM10:MT4:MT2A:MT1E:MT1A:MT1B:MT1F:MT1G:MT1H:MT1X	http://www.wikipathways.org/instance/WP3286_r106367
Omega-6 Fatty Acids	Wikipathways	Vitamin B12 Metabolism	49	10	1.8755e-06	0.000113155	APOA1:MMAB:SCARB1:LDLR:APOE:APOB:LRP2:SOD2:PLG:ABCA1	http://www.wikipathways.org/instance/WP1533_r107121
Omega-6 Fatty Acids	Wikipathways	Bile Acids synthesis and enterohepatic circulation	12	5	1.7512e-05	0.000950904	LDLR:ABCG5:ABCG8:ABCB11:CYP7A1	http://www.wikipathways.org/instance/WP4389_r103474
Omega-6 Fatty Acids	Wikipathways	Triacylglyceride Synthesis	23	6	5.19073e-05	0.00256233	PPAP2B:MOGAT2:DGAT2:LIPC:AGPAT4:LPL	http://www.wikipathways.org/instance/WP325_r107140
Omega-6 Fatty Acids	Wikipathways	Glucuronidation	26	6	0.00010948	0.00495398	HK1:UGT2B17:UGT2B10:UGT2B11:UGT2A1:UGT2A2:UGT2A1	http://www.wikipathways.org/instance/WP698_r106827
Omega-6 Fatty Acids	Wikipathways	Sterol Regulatory Element-Binding Proteins (SREBP) signalling	69	9	0.000244975	0.0102324	PRKAA2:SCARB1:KPNB1:LDLR:FGF21:HMGCR:FDFT1:LPL:SQLE	http://www.wikipathways.org/instance/WP1982_r106704
Omega-6 Fatty Acids	Wikipathways	Cholesterol Biosynthesis Pathway	15	4	0.000906561	0.0298849	MVK:HMGCR:FDFT1:SQLE	http://www.wikipathways.org/instance/WP197_r106703
Omega-6 Fatty Acids	Wikipathways	Mevalonate pathway	7	3	0.00091114	0.0298849	MVK:HMGCR:ACAT2	http://www.wikipathways.org/instance/WP3963_r106770
Omega-6 Fatty Acids	Wikipathways	Proprotein convertase subtilisin/kexin type 9 (PCSK9) mediated LDL receptor degradation	2	2	0.000935624	0.0298849	PCSK9:LDLR	http://www.wikipathways.org/instance/WP2846_r89409
Omega-6 Fatty Acids	Wikipathways	Evolocumab Mechanism	2	2	0.000935624	0.0298849	PCSK9:LDLR	http://www.wikipathways.org/instance/WP3408_r105111
Omega-6 Fatty Acids	Wikipathways	Folate Metabolism	68	8	0.00108046	0.0325938	APOA1:SCARB1:LDLR:APOB:GPX6:SOD2:PLG:ABCA1	http://www.wikipathways.org/instance/WP176_r107123

### Sheet: S17.GS stratified by novelty
Phenotype	Category	GeneSet	N_genes	N_overlap	p	adjP	genes	link	Genes mapped from novel locus
Docosahexaenoic Acid	BioCarta	BIOCARTA_NKT_PATHWAY	26	3	0.000170514	0.0492784	CXCR4:IL5:IL4	http://www.gsea-msigdb.org/gsea/msigdb/cards/BIOCARTA_NKT_PATHWAY	1
Docosahexaenoic Acid	Cancer_modules	MODULE_236	18	4	9.6001e-07	0.000413764	CETP:LDLR:APOE:APOB	http://www.gsea-msigdb.org/gsea/msigdb/cards/MODULE_236	0
Docosahexaenoic Acid	Cancer_modules	MODULE_385	28	4	6.21496e-06	0.00133932	LIPC:NCAN:APOE:APOB	http://www.gsea-msigdb.org/gsea/msigdb/cards/MODULE_385	0
Docosahexaenoic Acid	Cancer_modules	MODULE_17	359	9	2.5164e-05	0.00289294	FEN1:FADS1:ALDH1A2:NUP93:SMARCA4:LDLR:TOMM40:APOE:APOC1	http://www.gsea-msigdb.org/gsea/msigdb/cards/MODULE_17	0
Docosahexaenoic Acid	Cancer_modules	MODULE_235	81	5	2.68487e-05	0.00289294	CETP:LDLR:APOE:APOC1:APOC4	http://www.gsea-msigdb.org/gsea/msigdb/cards/MODULE_235	0
Docosahexaenoic Acid	Cancer_modules	MODULE_106	14	3	2.47511e-05	0.0106677	CYP2C18:CYP2C19:CYP2C9	http://www.gsea-msigdb.org/gsea/msigdb/cards/MODULE_106	1
Docosahexaenoic Acid	Cancer_modules	MODULE_24	444	9	0.000129049	0.011124	FADS2:FADS1:MT1G:LDLR:APOE:APOC1:APOC4:APOC2:APOB	http://www.gsea-msigdb.org/gsea/msigdb/cards/MODULE_24	0
Docosahexaenoic Acid	Cancer_modules	MODULE_23	549	9	0.000613512	0.0440706	FADS2:FADS1:MT1G:APOE:APOC1:APOC4:APOC2:APOB:GCKR	http://www.gsea-msigdb.org/gsea/msigdb/cards/MODULE_23	0
Docosahexaenoic Acid	Canonical_Pathways	REACTOME_METALLOTHIONEINS_BIND_METALS	11	9	1.89156e-20	4.15953e-17	MT2A:MT1E:MT1M:MT1A:MT1B:MT1F:MT1G:MT1H:MT1X	http://www.gsea-msigdb.org/gsea/msigdb/cards/REACTOME_METALLOTHIONEINS_BIND_METALS	0
Docosahexaenoic Acid	Canonical_Pathways	REACTOME_RESPONSE_TO_METAL_IONS	14	9	6.81361e-19	7.49157e-16	MT2A:MT1E:MT1M:MT1A:MT1B:MT1F:MT1G:MT1H:MT1X	http://www.gsea-msigdb.org/gsea/msigdb/cards/REACTOME_RESPONSE_TO_METAL_IONS	0
Docosahexaenoic Acid	Canonical_Pathways	REACTOME_PLASMA_LIPOPROTEIN_ASSEMBLY_REMODELING_AND_CLEARANCE	71	11	1.06344e-14	7.79504e-12	PCSK9:ANGPTL3:APOA5:LIPC:CETP:LDLR:APOE:APOC1:APOC4:APOC2:APOB	http://www.gsea-msigdb.org/gsea/msigdb/cards/REACTOME_PLASMA_LIPOPROTEIN_ASSEMBLY_REMODELING_AND_CLEARANCE	0
Docosahexaenoic Acid	Canonical_Pathways	REACTOME_PLASMA_LIPOPROTEIN_REMODELING	32	7	6.86351e-11	3.77321e-08	ANGPTL3:APOA5:LIPC:CETP:APOE:APOC2:APOB	http://www.gsea-msigdb.org/gsea/msigdb/cards/REACTOME_PLASMA_LIPOPROTEIN_REMODELING	0
Docosahexaenoic Acid	Canonical_Pathways	REACTOME_PLASMA_LIPOPROTEIN_CLEARANCE	33	7	8.68111e-11	3.81795e-08	PCSK9:LIPC:LDLR:APOE:APOC1:APOC4:APOB	http://www.gsea-msigdb.org/gsea/msigdb/cards/REACTOME_PLASMA_LIPOPROTEIN_CLEARANCE	0
Docosahexaenoic Acid	Canonical_Pathways	REACTOME_CHYLOMICRON_CLEARANCE	5	4	1.63752e-09	6.00152e-07	LIPC:LDLR:APOE:APOB	http://www.gsea-msigdb.org/gsea/msigdb/cards/REACTOME_CHYLOMICRON_CLEARANCE	0
Docosahexaenoic Acid	Canonical_Pathways	REACTOME_PLASMA_LIPOPROTEIN_ASSEMBLY	19	5	1.50387e-08	4.7243e-06	APOE:APOC1:APOC4:APOC2:APOB	http://www.gsea-msigdb.org/gsea/msigdb/cards/REACTOME_PLASMA_LIPOPROTEIN_ASSEMBLY	0
Docosahexaenoic Acid	Canonical_Pathways	KEGG_RETINOL_METABOLISM	63	7	7.80923e-09	1.33961e-05	CYP2C18:CYP2C19:CYP2C9:UGT2B17:UGT2B10:UGT2B11:UGT2A1:UGT2A1	http://www.gsea-msigdb.org/gsea/msigdb/cards/KEGG_RETINOL_METABOLISM	1
Docosahexaenoic Acid	Canonical_Pathways	KEGG_METABOLISM_OF_XENOBIOTICS_BY_CYTOCHROME_P450	69	7	1.49259e-08	1.33961e-05	CYP2C18:CYP2C19:CYP2C9:UGT2B17:UGT2B10:UGT2B11:UGT2A1:UGT2A1	http://www.gsea-msigdb.org/gsea/msigdb/cards/KEGG_METABOLISM_OF_XENOBIOTICS_BY_CYTOCHROME_P450	1
Docosahexaenoic Acid	Canonical_Pathways	KEGG_DRUG_METABOLISM_CYTOCHROME_P450	71	7	1.82757e-08	1.33961e-05	CYP2C18:CYP2C19:CYP2C9:UGT2B17:UGT2B10:UGT2B11:UGT2A1:UGT2A1	http://www.gsea-msigdb.org/gsea/msigdb/cards/KEGG_DRUG_METABOLISM_CYTOCHROME_P450	1
Docosahexaenoic Acid	Canonical_Pathways	REACTOME_CHYLOMICRON_REMODELING	10	4	6.76481e-08	1.85948e-05	APOA5:APOE:APOC2:APOB	http://www.gsea-msigdb.org/gsea/msigdb/cards/REACTOME_CHYLOMICRON_REMODELING	0
Docosahexaenoic Acid	Canonical_Pathways	REACTOME_GLUCURONIDATION	25	5	5.58915e-08	3.07263e-05	UGT2B17:UGT2B10:UGT2B11:UGT2A1:UGT2A2:UGT2A1	http://www.gsea-msigdb.org/gsea/msigdb/cards/REACTOME_GLUCURONIDATION	1
Docosahexaenoic Acid	Canonical_Pathways	REACTOME_VLDL_ASSEMBLY	5	3	7.81189e-07	0.00019087	APOC1:APOC4:APOB	http://www.gsea-msigdb.org/gsea/msigdb/cards/REACTOME_VLDL_ASSEMBLY	0
Docosahexaenoic Acid	Canonical_Pathways	REACTOME_ASSEMBLY_OF_ACTIVE_LPL_AND_LIPC_LIPASE_COMPLEXES	19	4	1.212e-06	0.000266519	ANGPTL3:APOA5:LIPC:APOC2	http://www.gsea-msigdb.org/gsea/msigdb/cards/REACTOME_ASSEMBLY_OF_ACTIVE_LPL_AND_LIPC_LIPASE_COMPLEXES	0
Docosahexaenoic Acid	Canonical_Pathways	REACTOME_VLDL_CLEARANCE	6	3	1.55748e-06	0.000311355	APOC1:APOC4:APOB	http://www.gsea-msigdb.org/gsea/msigdb/cards/REACTOME_VLDL_CLEARANCE	0
Docosahexaenoic Acid	Canonical_Pathways	REACTOME_TRANSPORT_OF_SMALL_MOLECULES	721	14	2.42755e-06	0.000428679	PCSK9:ANGPTL3:APOA5:LIPC:SLC12A3:CETP:ARL2BP:LDLR:ATP13A1:APOE:APOC1:APOC4:APOC2:APOB	http://www.gsea-msigdb.org/gsea/msigdb/cards/REACTOME_TRANSPORT_OF_SMALL_MOLECULES	0
Docosahexaenoic Acid	Canonical_Pathways	REACTOME_CELLULAR_RESPONSES_TO_EXTERNAL_STIMULI	523	12	2.53426e-06	0.000428679	ATG4C:MT2A:MT1E:MT1M:MT1A:MT1B:MT1F:MT1G:MT1H:MT1X:NUP93:TOMM40	http://www.gsea-msigdb.org/gsea/msigdb/cards/REACTOME_CELLULAR_RESPONSES_TO_EXTERNAL_STIMULI	0
Docosahexaenoic Acid	Canonical_Pathways	KEGG_ASCORBATE_AND_ALDARATE_METABOLISM	25	4	3.34646e-06	0.00126415	UGT2B17:UGT2B10:UGT2B11:UGT2A1:UGT2A1	http://www.gsea-msigdb.org/gsea/msigdb/cards/KEGG_ASCORBATE_AND_ALDARATE_METABOLISM	1
Docosahexaenoic Acid	Canonical_Pathways	REACTOME_BIOLOGICAL_OXIDATIONS	217	8	3.44925e-06	0.00126415	CYP2C18:CYP2C19:CYP2C9:UGT2B17:UGT2B10:UGT2B11:UGT2A1:UGT2A2:UGT2A1	http://www.gsea-msigdb.org/gsea/msigdb/cards/REACTOME_BIOLOGICAL_OXIDATIONS	1
Docosahexaenoic Acid	Canonical_Pathways	REACTOME_CHYLOMICRON_ASSEMBLY	10	3	9.22834e-06	0.00135288	APOE:APOC2:APOB	http://www.gsea-msigdb.org/gsea/msigdb/cards/REACTOME_CHYLOMICRON_ASSEMBLY	0
Docosahexaenoic Acid	Canonical_Pathways	REACTOME_HDL_REMODELING	10	3	9.22834e-06	0.00135288	CETP:APOE:APOC2	http://www.gsea-msigdb.org/gsea/msigdb/cards/REACTOME_HDL_REMODELING	0
Docosahexaenoic Acid	Canonical_Pathways	KEGG_PENTOSE_AND_GLUCURONATE_INTERCONVERSIONS	28	4	5.36515e-06	0.00168542	UGT2B17:UGT2B10:UGT2B11:UGT2A1:UGT2A1	http://www.gsea-msigdb.org/gsea/msigdb/cards/KEGG_PENTOSE_AND_GLUCURONATE_INTERCONVERSIONS	1
Docosahexaenoic Acid	Canonical_Pathways	REACTOME_METABOLISM_OF_FAT_SOLUBLE_VITAMINS	47	4	5.0853e-05	0.00698911	LDLR:APOE:APOC2:APOB	http://www.gsea-msigdb.org/gsea/msigdb/cards/REACTOME_METABOLISM_OF_FAT_SOLUBLE_VITAMINS	0
Docosahexaenoic Acid	Canonical_Pathways	KEGG_PORPHYRIN_AND_CHLOROPHYLL_METABOLISM	41	4	2.54638e-05	0.00699935	UGT2B17:UGT2B10:UGT2B11:UGT2A1:UGT2A1	http://www.gsea-msigdb.org/gsea/msigdb/cards/KEGG_PORPHYRIN_AND_CHLOROPHYLL_METABOLISM	1
Docosahexaenoic Acid	Canonical_Pathways	REACTOME_LDL_CLEARANCE	19	3	7.24463e-05	0.00937115	PCSK9:LDLR:APOB	http://www.gsea-msigdb.org/gsea/msigdb/cards/REACTOME_LDL_CLEARANCE	0
Docosahexaenoic Acid	Canonical_Pathways	KEGG_STARCH_AND_SUCROSE_METABOLISM	51	4	6.08754e-05	0.0133865	UGT2B17:UGT2B10:UGT2B11:UGT2A1:UGT2A1	http://www.gsea-msigdb.org/gsea/msigdb/cards/KEGG_STARCH_AND_SUCROSE_METABOLISM	1
Docosahexaenoic Acid	Canonical_Pathways	KEGG_DRUG_METABOLISM_OTHER_ENZYMES	51	4	6.08754e-05	0.0133865	UGT2B17:UGT2B10:UGT2B11:UGT2A1:UGT2A1	http://www.gsea-msigdb.org/gsea/msigdb/cards/KEGG_DRUG_METABOLISM_OTHER_ENZYMES	1
Docosahexaenoic Acid	Canonical_Pathways	KEGG_STEROID_HORMONE_BIOSYNTHESIS	53	4	7.08813e-05	0.0141698	UGT2B17:UGT2B10:UGT2B11:UGT2A1:UGT2A1	http://www.gsea-msigdb.org/gsea/msigdb/cards/KEGG_STEROID_HORMONE_BIOSYNTHESIS	1
Docosahexaenoic Acid	Canonical_Pathways	REACTOME_PHASE_II_CONJUGATION_OF_COMPOUNDS	109	5	9.34535e-05	0.0171253	UGT2B17:UGT2B10:UGT2B11:UGT2A1:UGT2A2:UGT2A1	http://www.gsea-msigdb.org/gsea/msigdb/cards/REACTOME_PHASE_II_CONJUGATION_OF_COMPOUNDS	1
Docosahexaenoic Acid	Canonical_Pathways	REACTOME_XENOBIOTICS	24	3	0.00013354	0.0225888	CYP2C18:CYP2C19:CYP2C9	http://www.gsea-msigdb.org/gsea/msigdb/cards/REACTOME_XENOBIOTICS	1
Docosahexaenoic Acid	Canonical_Pathways	REACTOME_REGULATION_OF_INSULIN_LIKE_GROWTH_FACTOR_IGF_TRANSPORT_AND_UPTAKE_BY_INSULIN_LIKE_GROWTH_FACTOR_BINDING_PROTEINS_IGFBPS	123	5	0.000196424	0.0239965	PCSK9:APOA5:ADAM10:APOE:APOB	http://www.gsea-msigdb.org/gsea/msigdb/cards/REACTOME_REGULATION_OF_INSULIN_LIKE_GROWTH_FACTOR_IGF_TRANSPORT_AND_UPTAKE_BY_INSULIN_LIKE_GROWTH_FACTOR_BINDING_PROTEINS_IGFBPS	0
Docosahexaenoic Acid	Canonical_Pathways	BIOCARTA_NKT_PATHWAY	26	3	0.000170514	0.0267828	CXCR4:IL5:IL4	http://www.gsea-msigdb.org/gsea/msigdb/cards/BIOCARTA_NKT_PATHWAY	1
Docosahexaenoic Acid	Canonical_Pathways	KEGG_LINOLEIC_ACID_METABOLISM	29	3	0.000237483	0.034815	CYP2C18:CYP2C19:CYP2C9	http://www.gsea-msigdb.org/gsea/msigdb/cards/KEGG_LINOLEIC_ACID_METABOLISM	1
Docosahexaenoic Acid	Canonical_Pathways	KEGG_INTESTINAL_IMMUNE_NETWORK_FOR_IGA_PRODUCTION	33	3	0.000350358	0.0481523	CXCR4:IL5:IL4	http://www.gsea-msigdb.org/gsea/msigdb/cards/KEGG_INTESTINAL_IMMUNE_NETWORK_FOR_IGA_PRODUCTION	1
Docosahexaenoic Acid	Chemical_and_Genetic_pertubation	ZHENG_RESPONSE_TO_ARSENITE_UP	15	7	1.39219e-13	4.59701e-10	MT2A:MT1E:MT1M:MT1B:MT1G:MT1H:MT1X	http://www.gsea-msigdb.org/gsea/msigdb/cards/ZHENG_RESPONSE_TO_ARSENITE_UP	0
Docosahexaenoic Acid	Chemical_and_Genetic_pertubation	NIKOLSKY_BREAST_CANCER_7P22_AMPLICON	37	6	9.23195e-09	3.04839e-05	ADAP1:COX19:C7orf50:GPR146:GPER1:ZFAND2A	http://www.gsea-msigdb.org/gsea/msigdb/cards/NIKOLSKY_BREAST_CANCER_7P22_AMPLICON	1
Docosahexaenoic Acid	Chemical_and_Genetic_pertubation	SUNG_METASTASIS_STROMA_DN	53	6	1.07908e-07	0.000130526	MT1E:MT1B:MT1F:MT1G:MT1H:MT1X	http://www.gsea-msigdb.org/gsea/msigdb/cards/SUNG_METASTASIS_STROMA_DN	0
Docosahexaenoic Acid	Chemical_and_Genetic_pertubation	PECE_MAMMARY_STEM_CELL_UP	134	8	1.18588e-07	0.000130526	MT2A:MT1E:MT1F:MT1G:MT1H:MT1X:SMARCA4:APOE	http://www.gsea-msigdb.org/gsea/msigdb/cards/PECE_MAMMARY_STEM_CELL_UP	0
Docosahexaenoic Acid	Chemical_and_Genetic_pertubation	NAKAMURA_ADIPOGENESIS_EARLY_UP	61	6	2.53882e-07	0.00020958	MT1E:MT1M:MT1B:MT1F:MT1G:MT1H	http://www.gsea-msigdb.org/gsea/msigdb/cards/NAKAMURA_ADIPOGENESIS_EARLY_UP	0
Docosahexaenoic Acid	Chemical_and_Genetic_pertubation	KAN_RESPONSE_TO_ARSENIC_TRIOXIDE	118	7	7.97098e-07	0.000526403	MT2A:MT1E:MT1F:MT1G:MT1H:MT1X:LDLR	http://www.gsea-msigdb.org/gsea/msigdb/cards/KAN_RESPONSE_TO_ARSENIC_TRIOXIDE	0
Docosahexaenoic Acid	Chemical_and_Genetic_pertubation	TONKS_TARGETS_OF_RUNX1_RUNX1T1_FUSION_MONOCYTE_UP	201	8	2.58479e-06	0.00113647	MYRF:ALDH1A2:MT2A:MT1H:MT1X:SMARCA4:GATAD2A:APOE	http://www.gsea-msigdb.org/gsea/msigdb/cards/TONKS_TARGETS_OF_RUNX1_RUNX1T1_FUSION_MONOCYTE_UP	0
Docosahexaenoic Acid	Chemical_and_Genetic_pertubation	CHICAS_RB1_TARGETS_LOW_SERUM	93	6	3.12117e-06	0.00113647	TMEM258:MT2A:MT1E:MT1F:MT1H:MT1X	http://www.gsea-msigdb.org/gsea/msigdb/cards/CHICAS_RB1_TARGETS_LOW_SERUM	0
Docosahexaenoic Acid	Chemical_and_Genetic_pertubation	BACOLOD_RESISTANCE_TO_ALKYLATING_AGENTS_UP	24	4	3.26827e-06	0.00113647	MT2A:MT1A:MT1F:MT1X	http://www.gsea-msigdb.org/gsea/msigdb/cards/BACOLOD_RESISTANCE_TO_ALKYLATING_AGENTS_UP	0
Docosahexaenoic Acid	Chemical_and_Genetic_pertubation	ACEVEDO_LIVER_CANCER_DN	537	12	3.32532e-06	0.00113647	ANGPTL3:SIDT2:MT2A:MT1M:MT1A:MT1B:MT1F:MT1G:MT1X:LDLR:HAPLN4:APOB	http://www.gsea-msigdb.org/gsea/msigdb/cards/ACEVEDO_LIVER_CANCER_DN	0
Docosahexaenoic Acid	Chemical_and_Genetic_pertubation	FOURNIER_ACINAR_DEVELOPMENT_LATE_2	280	9	3.44177e-06	0.00113647	USP1:FEN1:MT2A:MT1F:MT1H:MT1X:SMARCA4:LDLR:PREB	http://www.gsea-msigdb.org/gsea/msigdb/cards/FOURNIER_ACINAR_DEVELOPMENT_LATE_2	0
Docosahexaenoic Acid	Chemical_and_Genetic_pertubation	ROVERSI_GLIOMA_COPY_NUMBER_UP	97	6	3.99088e-06	0.00119799	TOMM40:APOE:APOC1:APOC4:APOC2:CLPTM1	http://www.gsea-msigdb.org/gsea/msigdb/cards/ROVERSI_GLIOMA_COPY_NUMBER_UP	0
Docosahexaenoic Acid	Chemical_and_Genetic_pertubation	GHANDHI_DIRECT_IRRADIATION_UP	101	6	5.04828e-06	0.00135772	MT2A:MT1E:MT1B:MT1G:MT1H:MT1X	http://www.gsea-msigdb.org/gsea/msigdb/cards/GHANDHI_DIRECT_IRRADIATION_UP	0
Docosahexaenoic Acid	Chemical_and_Genetic_pertubation	CHEN_LVAD_SUPPORT_OF_FAILING_HEART_UP	102	6	5.34535e-06	0.00135772	MT2A:MT1E:MT1M:MT1F:MT1H:MT1X	http://www.gsea-msigdb.org/gsea/msigdb/cards/CHEN_LVAD_SUPPORT_OF_FAILING_HEART_UP	0
Docosahexaenoic Acid	Chemical_and_Genetic_pertubation	PETROVA_ENDOTHELIUM_LYMPHATIC_VS_BLOOD_DN	161	7	6.34646e-06	0.00149686	TAGLN:MT1E:MT1A:MT1B:MT1F:MT1H:MT1X	http://www.gsea-msigdb.org/gsea/msigdb/cards/PETROVA_ENDOTHELIUM_LYMPHATIC_VS_BLOOD_DN	0
Docosahexaenoic Acid	Chemical_and_Genetic_pertubation	RODRIGUES_NTN1_AND_DCC_TARGETS	31	4	9.45677e-06	0.00208175	MT2A:MT1E:MT1F:MT1X	http://www.gsea-msigdb.org/gsea/msigdb/cards/RODRIGUES_NTN1_AND_DCC_TARGETS	0
Docosahexaenoic Acid	Chemical_and_Genetic_pertubation	WU_CELL_MIGRATION	181	7	1.36379e-05	0.00281452	ARID5B:MT2A:MT1E:MT1F:MT1G:MT1H:MT1X	http://www.gsea-msigdb.org/gsea/msigdb/cards/WU_CELL_MIGRATION	0
Docosahexaenoic Acid	Chemical_and_Genetic_pertubation	SASAKI_TARGETS_OF_TP73_AND_TP63	12	3	1.68129e-05	0.00326565	MT2A:MT1H:MT1X	http://www.gsea-msigdb.org/gsea/msigdb/cards/SASAKI_TARGETS_OF_TP73_AND_TP63	0
Docosahexaenoic Acid	Chemical_and_Genetic_pertubation	OLSSON_E2F3_TARGETS_DN	38	4	2.16787e-05	0.00397683	MT1B:MT1F:MT1H:MT1X	http://www.gsea-msigdb.org/gsea/msigdb/cards/OLSSON_E2F3_TARGETS_DN	0
Docosahexaenoic Acid	Chemical_and_Genetic_pertubation	GHANDHI_BYSTANDER_IRRADIATION_UP	81	5	2.68487e-05	0.00466601	MT1E:MT1B:MT1G:MT1H:MT1X	http://www.gsea-msigdb.org/gsea/msigdb/cards/GHANDHI_BYSTANDER_IRRADIATION_UP	0
Docosahexaenoic Acid	Chemical_and_Genetic_pertubation	NAKAJIMA_MAST_CELL	46	4	4.66786e-05	0.00770664	MT1E:MT1A:MT1F:MT1H	http://www.gsea-msigdb.org/gsea/msigdb/cards/NAKAJIMA_MAST_CELL	0
Docosahexaenoic Acid	Chemical_and_Genetic_pertubation	HELLER_HDAC_TARGETS_UP	304	8	5.18419e-05	0.00815152	MYRF:MT2A:MT1E:MT1F:MT1H:MT1X:CLPTM1:CGREF1	http://www.gsea-msigdb.org/gsea/msigdb/cards/HELLER_HDAC_TARGETS_UP	0
Docosahexaenoic Acid	Chemical_and_Genetic_pertubation	RUTELLA_RESPONSE_TO_HGF_VS_CSF2RB_AND_IL4_UP	406	9	6.53747e-05	0.00981215	FADS1:SIK3:MT2A:MT1F:MT1G:MT1H:MT1X:APOE:APOC1	http://www.gsea-msigdb.org/gsea/msigdb/cards/RUTELLA_RESPONSE_TO_HGF_VS_CSF2RB_AND_IL4_UP	0
Docosahexaenoic Acid	Chemical_and_Genetic_pertubation	RUTELLA_RESPONSE_TO_HGF_UP	418	9	8.16882e-05	0.0116376	FADS1:MT2A:MT1F:MT1G:MT1H:MT1X:LDLR:APOE:APOC1	http://www.gsea-msigdb.org/gsea/msigdb/cards/RUTELLA_RESPONSE_TO_HGF_UP	0
Docosahexaenoic Acid	Chemical_and_Genetic_pertubation	IIZUKA_LIVER_CANCER_PROGRESSION_L1_G1_UP	20	3	8.49645e-05	0.0116376	MT1E:MT1F:MT1H	http://www.gsea-msigdb.org/gsea/msigdb/cards/IIZUKA_LIVER_CANCER_PROGRESSION_L1_G1_UP	0
Docosahexaenoic Acid	Chemical_and_Genetic_pertubation	ROVERSI_GLIOMA_COPY_NUMBER_DN	54	4	8.81106e-05	0.0116376	HERPUD1:CETP:FAM192A:ARL2BP	http://www.gsea-msigdb.org/gsea/msigdb/cards/ROVERSI_GLIOMA_COPY_NUMBER_DN	0
Docosahexaenoic Acid	Chemical_and_Genetic_pertubation	WANG_CISPLATIN_RESPONSE_AND_XPC_UP	180	6	0.000131807	0.0167395	FEN1:FADS2:FADS1:NUP93:SLC12A3:TOMM40	http://www.gsea-msigdb.org/gsea/msigdb/cards/WANG_CISPLATIN_RESPONSE_AND_XPC_UP	0
Docosahexaenoic Acid	Chemical_and_Genetic_pertubation	OSWALD_HEMATOPOIETIC_STEM_CELL_IN_COLLAGEN_GEL_DN	266	7	0.000156125	0.0190935	RRN3:MT2A:MT1E:MT1F:MT1G:MT1H:MT1X	http://www.gsea-msigdb.org/gsea/msigdb/cards/OSWALD_HEMATOPOIETIC_STEM_CELL_IN_COLLAGEN_GEL_DN	0
Docosahexaenoic Acid	Chemical_and_Genetic_pertubation	ACEVEDO_LIVER_TUMOR_VS_NORMAL_ADJACENT_TISSUE_DN	271	7	0.000175065	0.0206452	MT2A:MT1M:MT1A:MT1F:MT1G:MT1X:GCKR	http://www.gsea-msigdb.org/gsea/msigdb/cards/ACEVEDO_LIVER_TUMOR_VS_NORMAL_ADJACENT_TISSUE_DN	0
Docosahexaenoic Acid	Chemical_and_Genetic_pertubation	DITTMER_PTHLH_TARGETS_DN	70	4	0.00024236	0.0275956	MT2A:MT1G:MT1H:MT1X	http://www.gsea-msigdb.org/gsea/msigdb/cards/DITTMER_PTHLH_TARGETS_DN	0
Docosahexaenoic Acid	Chemical_and_Genetic_pertubation	ADDYA_ERYTHROID_DIFFERENTIATION_BY_HEMIN	71	4	0.000255987	0.0281756	ADAM10:MT2A:HERPUD1:APOC1	http://www.gsea-msigdb.org/gsea/msigdb/cards/ADDYA_ERYTHROID_DIFFERENTIATION_BY_HEMIN	0
Docosahexaenoic Acid	Chemical_and_Genetic_pertubation	AMUNDSON_RESPONSE_TO_ARSENITE	211	6	0.000311306	0.0331591	MT1E:MT1B:MT1F:MT1G:MT1H:MT1X	http://www.gsea-msigdb.org/gsea/msigdb/cards/AMUNDSON_RESPONSE_TO_ARSENITE	0
Docosahexaenoic Acid	Chemical_and_Genetic_pertubation	LINDGREN_BLADDER_CANCER_CLUSTER_2A_DN	138	5	0.000334958	0.0345635	MT2A:MT1E:MT1B:MT1H:MT1X	http://www.gsea-msigdb.org/gsea/msigdb/cards/LINDGREN_BLADDER_CANCER_CLUSTER_2A_DN	0
Docosahexaenoic Acid	Chemical_and_Genetic_pertubation	ROSS_LEUKEMIA_WITH_MLL_FUSIONS	78	4	0.000367263	0.0367485	JMJD1C:SIDT2:LIPC:ADAM10	http://www.gsea-msigdb.org/gsea/msigdb/cards/ROSS_LEUKEMIA_WITH_MLL_FUSIONS	0
Docosahexaenoic Acid	Chemical_and_Genetic_pertubation	ABE_VEGFA_TARGETS_2HR	33	3	0.000390435	0.0379182	HERPUD1:LDLR:APOE	http://www.gsea-msigdb.org/gsea/msigdb/cards/ABE_VEGFA_TARGETS_2HR	0
Docosahexaenoic Acid	Chemical_and_Genetic_pertubation	RUTELLA_RESPONSE_TO_CSF2RB_AND_IL4_DN	314	7	0.00042744	0.0403259	SIK3:MT2A:MT1F:MT1G:MT1H:MT1X:HERPUD1	http://www.gsea-msigdb.org/gsea/msigdb/cards/RUTELLA_RESPONSE_TO_CSF2RB_AND_IL4_DN	0
Docosahexaenoic Acid	Chemical_and_Genetic_pertubation	DELYS_THYROID_CANCER_DN	229	6	0.000481013	0.0441196	ALDH1A2:MT1E:MT1F:MT1G:MT1H:MT1X	http://www.gsea-msigdb.org/gsea/msigdb/cards/DELYS_THYROID_CANCER_DN	0
Docosahexaenoic Acid	Chemical_and_Genetic_pertubation	MARIADASON_RESPONSE_TO_BUTYRATE_CURCUMIN_SULINDAC_TSA_1	8	2	0.000511378	0.045637	MT1E:MT1H	http://www.gsea-msigdb.org/gsea/msigdb/cards/MARIADASON_RESPONSE_TO_BUTYRATE_CURCUMIN_SULINDAC_TSA_1	0
Docosahexaenoic Acid	Computational_gene_sets	MODULE_236	18	4	9.6001e-07	0.000823689	CETP:LDLR:APOE:APOB	http://www.gsea-msigdb.org/gsea/msigdb/cards/MODULE_236	0
Docosahexaenoic Acid	Computational_gene_sets	MODULE_385	28	4	6.21496e-06	0.00266622	LIPC:NCAN:APOE:APOB	http://www.gsea-msigdb.org/gsea/msigdb/cards/MODULE_385	0
Docosahexaenoic Acid	Computational_gene_sets	MODULE_17	359	9	2.5164e-05	0.00575904	FEN1:FADS1:ALDH1A2:NUP93:SMARCA4:LDLR:TOMM40:APOE:APOC1	http://www.gsea-msigdb.org/gsea/msigdb/cards/MODULE_17	0
Docosahexaenoic Acid	Computational_gene_sets	MODULE_235	81	5	2.68487e-05	0.00575904	CETP:LDLR:APOE:APOC1:APOC4	http://www.gsea-msigdb.org/gsea/msigdb/cards/MODULE_235	0
Docosahexaenoic Acid	Computational_gene_sets	MODULE_106	14	3	2.47511e-05	0.0212364	CYP2C18:CYP2C19:CYP2C9	http://www.gsea-msigdb.org/gsea/msigdb/cards/MODULE_106	1
Docosahexaenoic Acid	Computational_gene_sets	MODULE_24	444	9	0.000129049	0.0221448	FADS2:FADS1:MT1G:LDLR:APOE:APOC1:APOC4:APOC2:APOB	http://www.gsea-msigdb.org/gsea/msigdb/cards/MODULE_24	0
Docosahexaenoic Acid	Curated_gene_sets	REACTOME_METALLOTHIONEINS_BIND_METALS	11	9	1.89156e-20	1.04055e-16	MT2A:MT1E:MT1M:MT1A:MT1B:MT1F:MT1G:MT1H:MT1X	http://www.gsea-msigdb.org/gsea/msigdb/cards/REACTOME_METALLOTHIONEINS_BIND_METALS	0
Docosahexaenoic Acid	Curated_gene_sets	REACTOME_RESPONSE_TO_METAL_IONS	14	9	6.81361e-19	1.87408e-15	MT2A:MT1E:MT1M:MT1A:MT1B:MT1F:MT1G:MT1H:MT1X	http://www.gsea-msigdb.org/gsea/msigdb/cards/REACTOME_RESPONSE_TO_METAL_IONS	0
Docosahexaenoic Acid	Curated_gene_sets	REACTOME_PLASMA_LIPOPROTEIN_ASSEMBLY_REMODELING_AND_CLEARANCE	71	11	1.06344e-14	1.95e-11	PCSK9:ANGPTL3:APOA5:LIPC:CETP:LDLR:APOE:APOC1:APOC4:APOC2:APOB	http://www.gsea-msigdb.org/gsea/msigdb/cards/REACTOME_PLASMA_LIPOPROTEIN_ASSEMBLY_REMODELING_AND_CLEARANCE	0
Docosahexaenoic Acid	Curated_gene_sets	ZHENG_RESPONSE_TO_ARSENITE_UP	15	7	1.39219e-13	1.91461e-10	MT2A:MT1E:MT1M:MT1B:MT1G:MT1H:MT1X	http://www.gsea-msigdb.org/gsea/msigdb/cards/ZHENG_RESPONSE_TO_ARSENITE_UP	0
Docosahexaenoic Acid	Curated_gene_sets	REACTOME_PLASMA_LIPOPROTEIN_REMODELING	32	7	6.86351e-11	7.55123e-08	ANGPTL3:APOA5:LIPC:CETP:APOE:APOC2:APOB	http://www.gsea-msigdb.org/gsea/msigdb/cards/REACTOME_PLASMA_LIPOPROTEIN_REMODELING	0
Docosahexaenoic Acid	Curated_gene_sets	REACTOME_PLASMA_LIPOPROTEIN_CLEARANCE	33	7	8.68111e-11	7.95913e-08	PCSK9:LIPC:LDLR:APOE:APOC1:APOC4:APOB	http://www.gsea-msigdb.org/gsea/msigdb/cards/REACTOME_PLASMA_LIPOPROTEIN_CLEARANCE	0
Docosahexaenoic Acid	Curated_gene_sets	REACTOME_CHYLOMICRON_CLEARANCE	5	4	1.63752e-09	1.28686e-06	LIPC:LDLR:APOE:APOB	http://www.gsea-msigdb.org/gsea/msigdb/cards/REACTOME_CHYLOMICRON_CLEARANCE	0
Docosahexaenoic Acid	Curated_gene_sets	REACTOME_PLASMA_LIPOPROTEIN_ASSEMBLY	19	5	1.50387e-08	1.0341e-05	APOE:APOC1:APOC4:APOC2:APOB	http://www.gsea-msigdb.org/gsea/msigdb/cards/REACTOME_PLASMA_LIPOPROTEIN_ASSEMBLY	0
Docosahexaenoic Acid	Curated_gene_sets	KEGG_RETINOL_METABOLISM	63	7	7.80923e-09	2.51337e-05	CYP2C18:CYP2C19:CYP2C9:UGT2B17:UGT2B10:UGT2B11:UGT2A1:UGT2A1	http://www.gsea-msigdb.org/gsea/msigdb/cards/KEGG_RETINOL_METABOLISM	1
Docosahexaenoic Acid	Curated_gene_sets	NIKOLSKY_BREAST_CANCER_7P22_AMPLICON	37	6	9.23195e-09	2.51337e-05	ADAP1:COX19:C7orf50:GPR146:GPER1:ZFAND2A	http://www.gsea-msigdb.org/gsea/msigdb/cards/NIKOLSKY_BREAST_CANCER_7P22_AMPLICON	1
Docosahexaenoic Acid	Curated_gene_sets	KEGG_METABOLISM_OF_XENOBIOTICS_BY_CYTOCHROME_P450	69	7	1.49259e-08	2.51337e-05	CYP2C18:CYP2C19:CYP2C9:UGT2B17:UGT2B10:UGT2B11:UGT2A1:UGT2A1	http://www.gsea-msigdb.org/gsea/msigdb/cards/KEGG_METABOLISM_OF_XENOBIOTICS_BY_CYTOCHROME_P450	1
Docosahexaenoic Acid	Curated_gene_sets	KEGG_DRUG_METABOLISM_CYTOCHROME_P450	71	7	1.82757e-08	2.51337e-05	CYP2C18:CYP2C19:CYP2C9:UGT2B17:UGT2B10:UGT2B11:UGT2A1:UGT2A1	http://www.gsea-msigdb.org/gsea/msigdb/cards/KEGG_DRUG_METABOLISM_CYTOCHROME_P450	1
Docosahexaenoic Acid	Curated_gene_sets	REACTOME_CHYLOMICRON_REMODELING	10	4	6.76481e-08	4.1348e-05	APOA5:APOE:APOC2:APOB	http://www.gsea-msigdb.org/gsea/msigdb/cards/REACTOME_CHYLOMICRON_REMODELING	0
Docosahexaenoic Acid	Curated_gene_sets	SUNG_METASTASIS_STROMA_DN	53	6	1.07908e-07	5.93049e-05	MT1E:MT1B:MT1F:MT1G:MT1H:MT1X	http://www.gsea-msigdb.org/gsea/msigdb/cards/SUNG_METASTASIS_STROMA_DN	0
Docosahexaenoic Acid	Curated_gene_sets	PECE_MAMMARY_STEM_CELL_UP	134	8	1.18588e-07	5.93049e-05	MT2A:MT1E:MT1F:MT1G:MT1H:MT1X:SMARCA4:APOE	http://www.gsea-msigdb.org/gsea/msigdb/cards/PECE_MAMMARY_STEM_CELL_UP	0
Docosahexaenoic Acid	Curated_gene_sets	REACTOME_GLUCURONIDATION	25	5	5.58915e-08	6.14918e-05	UGT2B17:UGT2B10:UGT2B11:UGT2A1:UGT2A2:UGT2A1	http://www.gsea-msigdb.org/gsea/msigdb/cards/REACTOME_GLUCURONIDATION	1
Docosahexaenoic Acid	Curated_gene_sets	NAKAMURA_ADIPOGENESIS_EARLY_UP	61	6	2.53882e-07	0.000116384	MT1E:MT1M:MT1B:MT1F:MT1G:MT1H	http://www.gsea-msigdb.org/gsea/msigdb/cards/NAKAMURA_ADIPOGENESIS_EARLY_UP	0
Docosahexaenoic Acid	Curated_gene_sets	REACTOME_VLDL_ASSEMBLY	5	3	7.81189e-07	0.000313202	APOC1:APOC4:APOB	http://www.gsea-msigdb.org/gsea/msigdb/cards/REACTOME_VLDL_ASSEMBLY	0
Docosahexaenoic Acid	Curated_gene_sets	KAN_RESPONSE_TO_ARSENIC_TRIOXIDE	118	7	7.97098e-07	0.000313202	MT2A:MT1E:MT1F:MT1G:MT1H:MT1X:LDLR	http://www.gsea-msigdb.org/gsea/msigdb/cards/KAN_RESPONSE_TO_ARSENIC_TRIOXIDE	0
Docosahexaenoic Acid	Curated_gene_sets	REACTOME_ASSEMBLY_OF_ACTIVE_LPL_AND_LIPC_LIPASE_COMPLEXES	19	4	1.212e-06	0.000444482	ANGPTL3:APOA5:LIPC:APOC2	http://www.gsea-msigdb.org/gsea/msigdb/cards/REACTOME_ASSEMBLY_OF_ACTIVE_LPL_AND_LIPC_LIPASE_COMPLEXES	0
Docosahexaenoic Acid	Curated_gene_sets	REACTOME_VLDL_CLEARANCE	6	3	1.55748e-06	0.000535482	APOC1:APOC4:APOB	http://www.gsea-msigdb.org/gsea/msigdb/cards/REACTOME_VLDL_CLEARANCE	0
Docosahexaenoic Acid	Curated_gene_sets	REACTOME_TRANSPORT_OF_SMALL_MOLECULES	721	14	2.42755e-06	0.000748366	PCSK9:ANGPTL3:APOA5:LIPC:SLC12A3:CETP:ARL2BP:LDLR:ATP13A1:APOE:APOC1:APOC4:APOC2:APOB	http://www.gsea-msigdb.org/gsea/msigdb/cards/REACTOME_TRANSPORT_OF_SMALL_MOLECULES	0
Docosahexaenoic Acid	Curated_gene_sets	REACTOME_CELLULAR_RESPONSES_TO_EXTERNAL_STIMULI	523	12	2.53426e-06	0.000748366	ATG4C:MT2A:MT1E:MT1M:MT1A:MT1B:MT1F:MT1G:MT1H:MT1X:NUP93:TOMM40	http://www.gsea-msigdb.org/gsea/msigdb/cards/REACTOME_CELLULAR_RESPONSES_TO_EXTERNAL_STIMULI	0
Docosahexaenoic Acid	Curated_gene_sets	TONKS_TARGETS_OF_RUNX1_RUNX1T1_FUSION_MONOCYTE_UP	201	8	2.58479e-06	0.000748366	MYRF:ALDH1A2:MT2A:MT1H:MT1X:SMARCA4:GATAD2A:APOE	http://www.gsea-msigdb.org/gsea/msigdb/cards/TONKS_TARGETS_OF_RUNX1_RUNX1T1_FUSION_MONOCYTE_UP	0
Docosahexaenoic Acid	Curated_gene_sets	CHICAS_RB1_TARGETS_LOW_SERUM	93	6	3.12117e-06	0.000823182	TMEM258:MT2A:MT1E:MT1F:MT1H:MT1X	http://www.gsea-msigdb.org/gsea/msigdb/cards/CHICAS_RB1_TARGETS_LOW_SERUM	0
Docosahexaenoic Acid	Curated_gene_sets	BACOLOD_RESISTANCE_TO_ALKYLATING_AGENTS_UP	24	4	3.26827e-06	0.000823182	MT2A:MT1A:MT1F:MT1X	http://www.gsea-msigdb.org/gsea/msigdb/cards/BACOLOD_RESISTANCE_TO_ALKYLATING_AGENTS_UP	0
Docosahexaenoic Acid	Curated_gene_sets	ACEVEDO_LIVER_CANCER_DN	537	12	3.32532e-06	0.000823182	ANGPTL3:SIDT2:MT2A:MT1M:MT1A:MT1B:MT1F:MT1G:MT1X:LDLR:HAPLN4:APOB	http://www.gsea-msigdb.org/gsea/msigdb/cards/ACEVEDO_LIVER_CANCER_DN	0
Docosahexaenoic Acid	Curated_gene_sets	FOURNIER_ACINAR_DEVELOPMENT_LATE_2	280	9	3.44177e-06	0.000823182	USP1:FEN1:MT2A:MT1F:MT1H:MT1X:SMARCA4:LDLR:PREB	http://www.gsea-msigdb.org/gsea/msigdb/cards/FOURNIER_ACINAR_DEVELOPMENT_LATE_2	0
Docosahexaenoic Acid	Curated_gene_sets	ROVERSI_GLIOMA_COPY_NUMBER_UP	97	6	3.99088e-06	0.000914743	TOMM40:APOE:APOC1:APOC4:APOC2:CLPTM1	http://www.gsea-msigdb.org/gsea/msigdb/cards/ROVERSI_GLIOMA_COPY_NUMBER_UP	0
Docosahexaenoic Acid	Curated_gene_sets	GHANDHI_DIRECT_IRRADIATION_UP	101	6	5.04828e-06	0.00111082	MT2A:MT1E:MT1B:MT1G:MT1H:MT1X	http://www.gsea-msigdb.org/gsea/msigdb/cards/GHANDHI_DIRECT_IRRADIATION_UP	0
Docosahexaenoic Acid	Curated_gene_sets	CHEN_LVAD_SUPPORT_OF_FAILING_HEART_UP	102	6	5.34535e-06	0.00113095	MT2A:MT1E:MT1M:MT1F:MT1H:MT1X	http://www.gsea-msigdb.org/gsea/msigdb/cards/CHEN_LVAD_SUPPORT_OF_FAILING_HEART_UP	0
Docosahexaenoic Acid	Curated_gene_sets	PETROVA_ENDOTHELIUM_LYMPHATIC_VS_BLOOD_DN	161	7	6.34646e-06	0.00129303	TAGLN:MT1E:MT1A:MT1B:MT1F:MT1H:MT1X	http://www.gsea-msigdb.org/gsea/msigdb/cards/PETROVA_ENDOTHELIUM_LYMPHATIC_VS_BLOOD_DN	0
Docosahexaenoic Acid	Curated_gene_sets	REACTOME_CHYLOMICRON_ASSEMBLY	10	3	9.22834e-06	0.00173406	APOE:APOC2:APOB	http://www.gsea-msigdb.org/gsea/msigdb/cards/REACTOME_CHYLOMICRON_ASSEMBLY	0
Docosahexaenoic Acid	Curated_gene_sets	REACTOME_HDL_REMODELING	10	3	9.22834e-06	0.00173406	CETP:APOE:APOC2	http://www.gsea-msigdb.org/gsea/msigdb/cards/REACTOME_HDL_REMODELING	0
Docosahexaenoic Acid	Curated_gene_sets	RODRIGUES_NTN1_AND_DCC_TARGETS	31	4	9.45677e-06	0.00173406	MT2A:MT1E:MT1F:MT1X	http://www.gsea-msigdb.org/gsea/msigdb/cards/RODRIGUES_NTN1_AND_DCC_TARGETS	0
Docosahexaenoic Acid	Curated_gene_sets	WU_CELL_MIGRATION	181	7	1.36379e-05	0.00242006	ARID5B:MT2A:MT1E:MT1F:MT1G:MT1H:MT1X	http://www.gsea-msigdb.org/gsea/msigdb/cards/WU_CELL_MIGRATION	0
Docosahexaenoic Acid	Curated_gene_sets	KEGG_ASCORBATE_AND_ALDARATE_METABOLISM	25	4	3.34646e-06	0.00271062	UGT2B17:UGT2B10:UGT2B11:UGT2A1:UGT2A1	http://www.gsea-msigdb.org/gsea/msigdb/cards/KEGG_ASCORBATE_AND_ALDARATE_METABOLISM	1
Docosahexaenoic Acid	Curated_gene_sets	REACTOME_BIOLOGICAL_OXIDATIONS	217	8	3.44925e-06	0.00271062	CYP2C18:CYP2C19:CYP2C9:UGT2B17:UGT2B10:UGT2B11:UGT2A1:UGT2A2:UGT2A1	http://www.gsea-msigdb.org/gsea/msigdb/cards/REACTOME_BIOLOGICAL_OXIDATIONS	1
Docosahexaenoic Acid	Curated_gene_sets	SASAKI_TARGETS_OF_TP73_AND_TP63	12	3	1.68129e-05	0.00289023	MT2A:MT1H:MT1X	http://www.gsea-msigdb.org/gsea/msigdb/cards/SASAKI_TARGETS_OF_TP73_AND_TP63	0
Docosahexaenoic Acid	Curated_gene_sets	OLSSON_E2F3_TARGETS_DN	38	4	2.16787e-05	0.00361377	MT1B:MT1F:MT1H:MT1X	http://www.gsea-msigdb.org/gsea/msigdb/cards/OLSSON_E2F3_TARGETS_DN	0
Docosahexaenoic Acid	Curated_gene_sets	KEGG_PENTOSE_AND_GLUCURONATE_INTERCONVERSIONS	28	4	5.36515e-06	0.00368921	UGT2B17:UGT2B10:UGT2B11:UGT2A1:UGT2A1	http://www.gsea-msigdb.org/gsea/msigdb/cards/KEGG_PENTOSE_AND_GLUCURONATE_INTERCONVERSIONS	1
Docosahexaenoic Acid	Curated_gene_sets	GHANDHI_BYSTANDER_IRRADIATION_UP	81	5	2.68487e-05	0.00434395	MT1E:MT1B:MT1G:MT1H:MT1X	http://www.gsea-msigdb.org/gsea/msigdb/cards/GHANDHI_BYSTANDER_IRRADIATION_UP	0
Docosahexaenoic Acid	Curated_gene_sets	NAKAJIMA_MAST_CELL	46	4	4.66786e-05	0.00733654	MT1E:MT1A:MT1F:MT1H	http://www.gsea-msigdb.org/gsea/msigdb/cards/NAKAJIMA_MAST_CELL	0
Docosahexaenoic Acid	Curated_gene_sets	REACTOME_METABOLISM_OF_FAT_SOLUBLE_VITAMINS	47	4	5.0853e-05	0.00770762	LDLR:APOE:APOC2:APOB	http://www.gsea-msigdb.org/gsea/msigdb/cards/REACTOME_METABOLISM_OF_FAT_SOLUBLE_VITAMINS	0
Docosahexaenoic Acid	Curated_gene_sets	HELLER_HDAC_TARGETS_UP	304	8	5.18419e-05	0.00770762	MYRF:MT2A:MT1E:MT1F:MT1H:MT1X:CLPTM1:CGREF1	http://www.gsea-msigdb.org/gsea/msigdb/cards/HELLER_HDAC_TARGETS_UP	0
Docosahexaenoic Acid	Curated_gene_sets	RUTELLA_RESPONSE_TO_HGF_VS_CSF2RB_AND_IL4_UP	406	9	6.53747e-05	0.00946385	FADS1:SIK3:MT2A:MT1F:MT1G:MT1H:MT1X:APOE:APOC1	http://www.gsea-msigdb.org/gsea/msigdb/cards/RUTELLA_RESPONSE_TO_HGF_VS_CSF2RB_AND_IL4_UP	0
Docosahexaenoic Acid	Curated_gene_sets	REACTOME_LDL_CLEARANCE	19	3	7.24463e-05	0.0102186	PCSK9:LDLR:APOB	http://www.gsea-msigdb.org/gsea/msigdb/cards/REACTOME_LDL_CLEARANCE	0
Docosahexaenoic Acid	Curated_gene_sets	RUTELLA_RESPONSE_TO_HGF_UP	418	9	8.16882e-05	0.0112342	FADS1:MT2A:MT1F:MT1G:MT1H:MT1X:LDLR:APOE:APOC1	http://www.gsea-msigdb.org/gsea/msigdb/cards/RUTELLA_RESPONSE_TO_HGF_UP	0
Docosahexaenoic Acid	Curated_gene_sets	IIZUKA_LIVER_CANCER_PROGRESSION_L1_G1_UP	20	3	8.49645e-05	0.0113997	MT1E:MT1F:MT1H	http://www.gsea-msigdb.org/gsea/msigdb/cards/IIZUKA_LIVER_CANCER_PROGRESSION_L1_G1_UP	0
Docosahexaenoic Acid	Curated_gene_sets	ROVERSI_GLIOMA_COPY_NUMBER_DN	54	4	8.81106e-05	0.0115404	HERPUD1:CETP:FAM192A:ARL2BP	http://www.gsea-msigdb.org/gsea/msigdb/cards/ROVERSI_GLIOMA_COPY_NUMBER_DN	0
Docosahexaenoic Acid	Curated_gene_sets	KEGG_PORPHYRIN_AND_CHLOROPHYLL_METABOLISM	41	4	2.54638e-05	0.015564	UGT2B17:UGT2B10:UGT2B11:UGT2A1:UGT2A1	http://www.gsea-msigdb.org/gsea/msigdb/cards/KEGG_PORPHYRIN_AND_CHLOROPHYLL_METABOLISM	1
Docosahexaenoic Acid	Curated_gene_sets	WANG_CISPLATIN_RESPONSE_AND_XPC_UP	180	6	0.000131807	0.0168621	FEN1:FADS2:FADS1:NUP93:SLC12A3:TOMM40	http://www.gsea-msigdb.org/gsea/msigdb/cards/WANG_CISPLATIN_RESPONSE_AND_XPC_UP	0
Docosahexaenoic Acid	Curated_gene_sets	OSWALD_HEMATOPOIETIC_STEM_CELL_IN_COLLAGEN_GEL_DN	266	7	0.000156125	0.0195192	RRN3:MT2A:MT1E:MT1F:MT1G:MT1H:MT1X	http://www.gsea-msigdb.org/gsea/msigdb/cards/OSWALD_HEMATOPOIETIC_STEM_CELL_IN_COLLAGEN_GEL_DN	0
Docosahexaenoic Acid	Curated_gene_sets	ACEVEDO_LIVER_TUMOR_VS_NORMAL_ADJACENT_TISSUE_DN	271	7	0.000175065	0.0214007	MT2A:MT1M:MT1A:MT1F:MT1G:MT1X:GCKR	http://www.gsea-msigdb.org/gsea/msigdb/cards/ACEVEDO_LIVER_TUMOR_VS_NORMAL_ADJACENT_TISSUE_DN	0
Docosahexaenoic Acid	Curated_gene_sets	REACTOME_REGULATION_OF_INSULIN_LIKE_GROWTH_FACTOR_IGF_TRANSPORT_AND_UPTAKE_BY_INSULIN_LIKE_GROWTH_FACTOR_BINDING_PROTEINS_IGFBPS	123	5	0.000196424	0.0234898	PCSK9:APOA5:ADAM10:APOE:APOB	http://www.gsea-msigdb.org/gsea/msigdb/cards/REACTOME_REGULATION_OF_INSULIN_LIKE_GROWTH_FACTOR_IGF_TRANSPORT_AND_UPTAKE_BY_INSULIN_LIKE_GROWTH_FACTOR_BINDING_PROTEINS_IGFBPS	0
Docosahexaenoic Acid	Curated_gene_sets	DITTMER_PTHLH_TARGETS_DN	70	4	0.00024236	0.0283664	MT2A:MT1G:MT1H:MT1X	http://www.gsea-msigdb.org/gsea/msigdb/cards/DITTMER_PTHLH_TARGETS_DN	0
Docosahexaenoic Acid	Curated_gene_sets	ADDYA_ERYTHROID_DIFFERENTIATION_BY_HEMIN	71	4	0.000255987	0.0293371	ADAM10:MT2A:HERPUD1:APOC1	http://www.gsea-msigdb.org/gsea/msigdb/cards/ADDYA_ERYTHROID_DIFFERENTIATION_BY_HEMIN	0
Docosahexaenoic Acid	Curated_gene_sets	KEGG_STARCH_AND_SUCROSE_METABOLISM	51	4	6.08754e-05	0.0304432	UGT2B17:UGT2B10:UGT2B11:UGT2A1:UGT2A1	http://www.gsea-msigdb.org/gsea/msigdb/cards/KEGG_STARCH_AND_SUCROSE_METABOLISM	1
Docosahexaenoic Acid	Curated_gene_sets	KEGG_DRUG_METABOLISM_OTHER_ENZYMES	51	4	6.08754e-05	0.0304432	UGT2B17:UGT2B10:UGT2B11:UGT2A1:UGT2A1	http://www.gsea-msigdb.org/gsea/msigdb/cards/KEGG_DRUG_METABOLISM_OTHER_ENZYMES	1
Docosahexaenoic Acid	Curated_gene_sets	KEGG_STEROID_HORMONE_BIOSYNTHESIS	53	4	7.08813e-05	0.0324932	UGT2B17:UGT2B10:UGT2B11:UGT2A1:UGT2A1	http://www.gsea-msigdb.org/gsea/msigdb/cards/KEGG_STEROID_HORMONE_BIOSYNTHESIS	1
Docosahexaenoic Acid	Curated_gene_sets	AMUNDSON_RESPONSE_TO_ARSENITE	211	6	0.000311306	0.0349489	MT1E:MT1B:MT1F:MT1G:MT1H:MT1X	http://www.gsea-msigdb.org/gsea/msigdb/cards/AMUNDSON_RESPONSE_TO_ARSENITE	0
Docosahexaenoic Acid	Curated_gene_sets	LINDGREN_BLADDER_CANCER_CLUSTER_2A_DN	138	5	0.000334958	0.0368521	MT2A:MT1E:MT1B:MT1H:MT1X	http://www.gsea-msigdb.org/gsea/msigdb/cards/LINDGREN_BLADDER_CANCER_CLUSTER_2A_DN	0
Docosahexaenoic Acid	Curated_gene_sets	REACTOME_PHASE_II_CONJUGATION_OF_COMPOUNDS	109	5	9.34535e-05	0.0395452	UGT2B17:UGT2B10:UGT2B11:UGT2A1:UGT2A2:UGT2A1	http://www.gsea-msigdb.org/gsea/msigdb/cards/REACTOME_PHASE_II_CONJUGATION_OF_COMPOUNDS	1
Docosahexaenoic Acid	Curated_gene_sets	ROSS_LEUKEMIA_WITH_MLL_FUSIONS	78	4	0.000367263	0.039614	JMJD1C:SIDT2:LIPC:ADAM10	http://www.gsea-msigdb.org/gsea/msigdb/cards/ROSS_LEUKEMIA_WITH_MLL_FUSIONS	0
Docosahexaenoic Acid	Curated_gene_sets	ABE_VEGFA_TARGETS_2HR	33	3	0.000390435	0.0413036	HERPUD1:LDLR:APOE	http://www.gsea-msigdb.org/gsea/msigdb/cards/ABE_VEGFA_TARGETS_2HR	0
Docosahexaenoic Acid	Curated_gene_sets	RUTELLA_RESPONSE_TO_CSF2RB_AND_IL4_DN	314	7	0.00042744	0.0443651	SIK3:MT2A:MT1F:MT1G:MT1H:MT1X:HERPUD1	http://www.gsea-msigdb.org/gsea/msigdb/cards/RUTELLA_RESPONSE_TO_CSF2RB_AND_IL4_DN	0
Docosahexaenoic Acid	Curated_gene_sets	DELYS_THYROID_CANCER_DN	229	6	0.000481013	0.049001	ALDH1A2:MT1E:MT1F:MT1G:MT1H:MT1X	http://www.gsea-msigdb.org/gsea/msigdb/cards/DELYS_THYROID_CANCER_DN	0
Docosahexaenoic Acid	GO_bp	GO_STRESS_RESPONSE_TO_METAL_ION	16	9	3.86643e-18	2.84183e-14	MT2A:MT1E:MT1M:MT1A:MT1B:MT1F:MT1G:MT1H:MT1X	http://www.gsea-msigdb.org/gsea/msigdb/cards/GO_STRESS_RESPONSE_TO_METAL_ION	0
Docosahexaenoic Acid	GO_bp	GO_CELLULAR_RESPONSE_TO_ZINC_ION	22	9	1.64634e-16	6.05031e-13	MT2A:MT1E:MT1M:MT1A:MT1B:MT1F:MT1G:MT1H:MT1X	http://www.gsea-msigdb.org/gsea/msigdb/cards/GO_CELLULAR_RESPONSE_TO_ZINC_ION	0
Docosahexaenoic Acid	GO_bp	GO_CELLULAR_RESPONSE_TO_COPPER_ION	28	9	2.23868e-15	5.48477e-12	MT2A:MT1E:MT1M:MT1A:MT1B:MT1F:MT1G:MT1H:MT1X	http://www.gsea-msigdb.org/gsea/msigdb/cards/GO_CELLULAR_RESPONSE_TO_COPPER_ION	0
Docosahexaenoic Acid	GO_bp	GO_CELLULAR_RESPONSE_TO_CADMIUM_ION	36	9	2.96743e-14	5.45265e-11	MT2A:MT1E:MT1M:MT1A:MT1B:MT1F:MT1G:MT1H:MT1X	http://www.gsea-msigdb.org/gsea/msigdb/cards/GO_CELLULAR_RESPONSE_TO_CADMIUM_ION	0
Docosahexaenoic Acid	GO_bp	GO_ZINC_ION_HOMEOSTASIS	37	9	3.90759e-14	5.74416e-11	MT2A:MT1E:MT1M:MT1A:MT1B:MT1F:MT1G:MT1H:MT1X	http://www.gsea-msigdb.org/gsea/msigdb/cards/GO_ZINC_ION_HOMEOSTASIS	0
Docosahexaenoic Acid	GO_bp	GO_RESPONSE_TO_COPPER_ION	42	9	1.37636e-13	1.68604e-10	MT2A:MT1E:MT1M:MT1A:MT1B:MT1F:MT1G:MT1H:MT1X	http://www.gsea-msigdb.org/gsea/msigdb/cards/GO_RESPONSE_TO_COPPER_ION	0
Docosahexaenoic Acid	GO_bp	GO_TRIGLYCERIDE_RICH_LIPOPROTEIN_PARTICLE_CLEARANCE	9	6	4.59603e-13	4.82583e-10	LIPC:LDLR:APOE:APOC1:APOC2:APOB	http://www.gsea-msigdb.org/gsea/msigdb/cards/GO_TRIGLYCERIDE_RICH_LIPOPROTEIN_PARTICLE_CLEARANCE	0
Docosahexaenoic Acid	GO_bp	GO_CHEMICAL_HOMEOSTASIS	1140	26	9.66326e-13	8.87812e-10	PCSK9:ANGPTL3:APOA5:SIDT2:LIPC:MT2A:MT1E:MT1M:MT1A:MT1B:MT1F:MT1G:MT1H:MT1X:SLC12A3:HERPUD1:CETP:SMARCA4:LDLR:LPAR2:ATP13A1:APOE:APOC4:APOC2:APOB:GCKR	http://www.gsea-msigdb.org/gsea/msigdb/cards/GO_CHEMICAL_HOMEOSTASIS	0
Docosahexaenoic Acid	GO_bp	GO_ACYLGLYCEROL_HOMEOSTASIS	33	8	1.12422e-12	9.18116e-10	ANGPTL3:APOA5:LIPC:CETP:APOE:APOC4:APOC2:GCKR	http://www.gsea-msigdb.org/gsea/msigdb/cards/GO_ACYLGLYCEROL_HOMEOSTASIS	0
Docosahexaenoic Acid	GO_bp	GO_RESPONSE_TO_ZINC_ION	54	9	1.57421e-12	1.15705e-09	MT2A:MT1E:MT1M:MT1A:MT1B:MT1F:MT1G:MT1H:MT1X	http://www.gsea-msigdb.org/gsea/msigdb/cards/GO_RESPONSE_TO_ZINC_ION	0
Docosahexaenoic Acid	GO_bp	GO_REGULATION_OF_PLASMA_LIPOPROTEIN_PARTICLE_LEVELS	85	10	3.22927e-12	2.06845e-09	PCSK9:APOA5:LIPC:CETP:LDLR:APOE:APOC1:APOC4:APOC2:APOB	http://www.gsea-msigdb.org/gsea/msigdb/cards/GO_REGULATION_OF_PLASMA_LIPOPROTEIN_PARTICLE_LEVELS	0
Docosahexaenoic Acid	GO_bp	GO_NEUTRAL_LIPID_METABOLIC_PROCESS	118	11	3.37706e-12	2.06845e-09	PCSK9:CPT1A:MOGAT2:APOA5:LIPC:CETP:LDLR:APOE:APOC1:APOC2:APOB	http://www.gsea-msigdb.org/gsea/msigdb/cards/GO_NEUTRAL_LIPID_METABOLIC_PROCESS	0
Docosahexaenoic Acid	GO_bp	GO_RESPONSE_TO_CADMIUM_ION	62	9	5.83993e-12	3.30181e-09	MT2A:MT1E:MT1M:MT1A:MT1B:MT1F:MT1G:MT1H:MT1X	http://www.gsea-msigdb.org/gsea/msigdb/cards/GO_RESPONSE_TO_CADMIUM_ION	0
Docosahexaenoic Acid	GO_bp	GO_LIPID_HOMEOSTASIS	127	11	7.60952e-12	3.995e-09	PCSK9:ANGPTL3:APOA5:LIPC:CETP:LDLR:APOE:APOC4:APOC2:APOB:GCKR	http://www.gsea-msigdb.org/gsea/msigdb/cards/GO_LIPID_HOMEOSTASIS	0
Docosahexaenoic Acid	GO_bp	GO_TRIGLYCERIDE_RICH_LIPOPROTEIN_PARTICLE_REMODELING	13	6	9.26019e-12	4.53749e-09	APOA5:LIPC:CETP:APOE:APOC2:APOB	http://www.gsea-msigdb.org/gsea/msigdb/cards/GO_TRIGLYCERIDE_RICH_LIPOPROTEIN_PARTICLE_REMODELING	0
Docosahexaenoic Acid	GO_bp	GO_PROTEIN_CONTAINING_COMPLEX_REMODELING	29	7	3.21608e-11	1.47739e-08	APOA5:LIPC:CETP:APOE:APOC1:APOC2:APOB	http://www.gsea-msigdb.org/gsea/msigdb/cards/GO_PROTEIN_CONTAINING_COMPLEX_REMODELING	0
Docosahexaenoic Acid	GO_bp	GO_PROTEIN_LIPID_COMPLEX_SUBUNIT_ORGANIZATION	49	8	3.45329e-11	1.49304e-08	APOA5:LIPC:CETP:APOE:APOC1:APOC4:APOC2:APOB	http://www.gsea-msigdb.org/gsea/msigdb/cards/GO_PROTEIN_LIPID_COMPLEX_SUBUNIT_ORGANIZATION	0
Docosahexaenoic Acid	GO_bp	GO_STEROL_HOMEOSTASIS	77	9	4.4072e-11	1.79961e-08	PCSK9:ANGPTL3:APOA5:LIPC:CETP:LDLR:APOE:APOC2:APOB	http://www.gsea-msigdb.org/gsea/msigdb/cards/GO_STEROL_HOMEOSTASIS	0
Docosahexaenoic Acid	GO_bp	GO_PLASMA_LIPOPROTEIN_PARTICLE_CLEARANCE	53	8	6.69277e-11	2.58905e-08	PCSK9:LIPC:LDLR:APOE:APOC1:APOC4:APOC2:APOB	http://www.gsea-msigdb.org/gsea/msigdb/cards/GO_PLASMA_LIPOPROTEIN_PARTICLE_CLEARANCE	0
Docosahexaenoic Acid	GO_bp	GO_DETOXIFICATION	122	10	1.25044e-10	4.59538e-08	MT2A:MT1E:MT1M:MT1A:MT1B:MT1F:MT1G:MT1H:MT1X:APOE	http://www.gsea-msigdb.org/gsea/msigdb/cards/GO_DETOXIFICATION	0
Docosahexaenoic Acid	GO_bp	GO_VERY_LOW_DENSITY_LIPOPROTEIN_PARTICLE_CLEARANCE	9	5	1.68595e-10	5.90083e-08	APOE:APOC1:APOC4:APOC2:APOB	http://www.gsea-msigdb.org/gsea/msigdb/cards/GO_VERY_LOW_DENSITY_LIPOPROTEIN_PARTICLE_CLEARANCE	0
Docosahexaenoic Acid	GO_bp	GO_STEROL_TRANSPORT	93	9	2.48495e-10	8.302e-08	PCSK9:APOA5:LIPC:CETP:LDLR:APOE:APOC1:APOC2:APOB	http://www.gsea-msigdb.org/gsea/msigdb/cards/GO_STEROL_TRANSPORT	0
Docosahexaenoic Acid	GO_bp	GO_HOMEOSTATIC_PROCESS	1854	29	3.39706e-10	1.08558e-07	PCSK9:DOCK7:ANGPTL3:FEN1:APOA5:SIDT2:LIPC:RRN3:MT2A:MT1E:MT1M:MT1A:MT1B:MT1F:MT1G:MT1H:MT1X:SLC12A3:HERPUD1:CETP:SMARCA4:LDLR:LPAR2:ATP13A1:APOE:APOC4:APOC2:APOB:GCKR	http://www.gsea-msigdb.org/gsea/msigdb/cards/GO_HOMEOSTATIC_PROCESS	0
Docosahexaenoic Acid	GO_bp	GO_TRIGLYCERIDE_METABOLIC_PROCESS	41	7	4.44304e-10	1.36068e-07	PCSK9:CPT1A:APOA5:CETP:APOE:APOC1:APOB	http://www.gsea-msigdb.org/gsea/msigdb/cards/GO_TRIGLYCERIDE_METABOLIC_PROCESS	0
Docosahexaenoic Acid	GO_bp	GO_VERY_LOW_DENSITY_LIPOPROTEIN_PARTICLE_REMODELING	11	5	6.13991e-10	1.80513e-07	APOA5:LIPC:CETP:APOE:APOC2	http://www.gsea-msigdb.org/gsea/msigdb/cards/GO_VERY_LOW_DENSITY_LIPOPROTEIN_PARTICLE_REMODELING	0
Docosahexaenoic Acid	GO_bp	GO_CELLULAR_TRANSITION_METAL_ION_HOMEOSTASIS	109	9	1.04165e-09	2.94466e-07	MT2A:MT1E:MT1M:MT1A:MT1B:MT1F:MT1G:MT1H:MT1X	http://www.gsea-msigdb.org/gsea/msigdb/cards/GO_CELLULAR_TRANSITION_METAL_ION_HOMEOSTASIS	0
Docosahexaenoic Acid	GO_bp	GO_LIPID_CATABOLIC_PROCESS	319	13	1.11321e-09	3.0304e-07	ANGPTL3:CPT1A:APOA5:PAFAH1B2:LIPC:PDXDC1:LDLR:APOE:APOC1:APOC2:APOB:ABHD1:SNX17	http://www.gsea-msigdb.org/gsea/msigdb/cards/GO_LIPID_CATABOLIC_PROCESS	0
Docosahexaenoic Acid	GO_bp	GO_CELLULAR_LIPID_CATABOLIC_PROCESS	203	11	1.20571e-09	3.165e-07	ANGPTL3:CPT1A:APOA5:LIPC:PDXDC1:LDLR:APOE:APOC1:APOC2:APOB:ABHD1	http://www.gsea-msigdb.org/gsea/msigdb/cards/GO_CELLULAR_LIPID_CATABOLIC_PROCESS	0
Docosahexaenoic Acid	GO_bp	GO_SECONDARY_ALCOHOL_METABOLIC_PROCESS	85	8	3.24988e-09	8.23677e-07	PCSK9:ANGPTL3:LIPC:CETP:LDLR:APOE:APOC1:APOB	http://www.gsea-msigdb.org/gsea/msigdb/cards/GO_SECONDARY_ALCOHOL_METABOLIC_PROCESS	0
Docosahexaenoic Acid	GO_bp	GO_PROTEIN_LIPID_COMPLEX_ASSEMBLY	31	6	3.73378e-09	9.14777e-07	APOA5:APOE:APOC1:APOC4:APOC2:APOB	http://www.gsea-msigdb.org/gsea/msigdb/cards/GO_PROTEIN_LIPID_COMPLEX_ASSEMBLY	0
Docosahexaenoic Acid	GO_bp	GO_HIGH_DENSITY_LIPOPROTEIN_PARTICLE_REMODELING	16	5	5.70713e-09	1.31086e-06	LIPC:CETP:APOE:APOC1:APOC2	http://www.gsea-msigdb.org/gsea/msigdb/cards/GO_HIGH_DENSITY_LIPOPROTEIN_PARTICLE_REMODELING	0
Docosahexaenoic Acid	GO_bp	GO_REVERSE_CHOLESTEROL_TRANSPORT	16	5	5.70713e-09	1.31086e-06	APOA5:LIPC:CETP:APOE:APOC2	http://www.gsea-msigdb.org/gsea/msigdb/cards/GO_REVERSE_CHOLESTEROL_TRANSPORT	0
Docosahexaenoic Acid	GO_bp	GO_ACYLGLYCEROL_METABOLIC_PROCESS	59	7	6.33269e-09	1.41046e-06	PCSK9:CPT1A:APOA5:CETP:APOE:APOC1:APOB	http://www.gsea-msigdb.org/gsea/msigdb/cards/GO_ACYLGLYCEROL_METABOLIC_PROCESS	0
Docosahexaenoic Acid	GO_bp	GO_GLYCEROLIPID_CATABOLIC_PROCESS	60	7	7.14418e-09	1.5444e-06	APOA5:LIPC:LDLR:APOE:APOC1:APOC2:APOB	http://www.gsea-msigdb.org/gsea/msigdb/cards/GO_GLYCEROLIPID_CATABOLIC_PROCESS	0
Docosahexaenoic Acid	GO_bp	GO_TRANSITION_METAL_ION_HOMEOSTASIS	136	9	7.4418e-09	1.56278e-06	MT2A:MT1E:MT1M:MT1A:MT1B:MT1F:MT1G:MT1H:MT1X	http://www.gsea-msigdb.org/gsea/msigdb/cards/GO_TRANSITION_METAL_ION_HOMEOSTASIS	0
Docosahexaenoic Acid	GO_bp	GO_STEROL_METABOLIC_PROCESS	95	8	7.92682e-09	1.61839e-06	PCSK9:ANGPTL3:LIPC:CETP:LDLR:APOE:APOC1:APOB	http://www.gsea-msigdb.org/gsea/msigdb/cards/GO_STEROL_METABOLIC_PROCESS	0
Docosahexaenoic Acid	GO_bp	GO_CHOLESTEROL_EFFLUX	40	6	1.88695e-08	3.7484e-06	APOA5:CETP:APOE:APOC1:APOC2:APOB	http://www.gsea-msigdb.org/gsea/msigdb/cards/GO_CHOLESTEROL_EFFLUX	0
Docosahexaenoic Acid	GO_bp	GO_REGULATION_OF_LIPOPROTEIN_LIPASE_ACTIVITY	21	5	2.61394e-08	5.0559e-06	ANGPTL3:APOA5:LIPC:APOC1:APOC2	http://www.gsea-msigdb.org/gsea/msigdb/cards/GO_REGULATION_OF_LIPOPROTEIN_LIPASE_ACTIVITY	0
Docosahexaenoic Acid	GO_bp	GO_LIPID_METABOLIC_PROCESS	1211	21	3.15573e-08	5.94734e-06	PCSK9:ANGPTL3:NRBF2:FADS2:FADS1:CPT1A:MOGAT2:APOA5:PAFAH1B2:ALDH1A2:LIPC:PDXDC1:CETP:LDLR:TM6SF2:APOE:APOC1:APOC4:APOC2:APOB:ABHD1	http://www.gsea-msigdb.org/gsea/msigdb/cards/GO_LIPID_METABOLIC_PROCESS	0
Docosahexaenoic Acid	GO_bp	GO_REGULATION_OF_STEROL_TRANSPORT	45	6	3.9356e-08	7.17575e-06	PCSK9:APOA5:CETP:APOE:APOC1:APOC2	http://www.gsea-msigdb.org/gsea/msigdb/cards/GO_REGULATION_OF_STEROL_TRANSPORT	0
Docosahexaenoic Acid	GO_bp	GO_ALCOHOL_METABOLIC_PROCESS	221	10	4.0028e-08	7.17575e-06	PCSK9:ANGPTL3:MOGAT2:ALDH1A2:LIPC:CETP:LDLR:APOE:APOC1:APOB	http://www.gsea-msigdb.org/gsea/msigdb/cards/GO_ALCOHOL_METABOLIC_PROCESS	0
Docosahexaenoic Acid	GO_bp	GO_REGULATION_OF_LIPID_CATABOLIC_PROCESS	51	6	8.52364e-08	1.49164e-05	ANGPTL3:CPT1A:APOA5:LDLR:APOC1:APOC2	http://www.gsea-msigdb.org/gsea/msigdb/cards/GO_REGULATION_OF_LIPID_CATABOLIC_PROCESS	0
Docosahexaenoic Acid	GO_bp	GO_LIPID_LOCALIZATION	385	12	9.89412e-08	1.6912e-05	PCSK9:ANGPTL3:CPT1A:APOA5:LIPC:CETP:LDLR:APOE:APOC1:APOC4:APOC2:APOB	http://www.gsea-msigdb.org/gsea/msigdb/cards/GO_LIPID_LOCALIZATION	0
Docosahexaenoic Acid	GO_bp	GO_NEGATIVE_REGULATION_OF_GROWTH	247	10	1.13657e-07	1.89859e-05	MT2A:MT1E:MT1M:MT1A:MT1B:MT1F:MT1G:MT1H:MT1X:SMARCA4	http://www.gsea-msigdb.org/gsea/msigdb/cards/GO_NEGATIVE_REGULATION_OF_GROWTH	0
Docosahexaenoic Acid	GO_bp	GO_REGULATION_OF_LIPID_LOCALIZATION	134	8	1.18588e-07	1.93694e-05	PCSK9:APOA5:CETP:APOE:APOC1:APOC4:APOC2:APOB	http://www.gsea-msigdb.org/gsea/msigdb/cards/GO_REGULATION_OF_LIPID_LOCALIZATION	0
Docosahexaenoic Acid	GO_bp	GO_CELLULAR_LIPID_METABOLIC_PROCESS	862	17	1.36582e-07	2.18235e-05	PCSK9:ANGPTL3:FADS2:FADS1:CPT1A:MOGAT2:APOA5:ALDH1A2:LIPC:PDXDC1:CETP:LDLR:APOE:APOC1:APOC2:APOB:ABHD1	http://www.gsea-msigdb.org/gsea/msigdb/cards/GO_CELLULAR_LIPID_METABOLIC_PROCESS	0
Docosahexaenoic Acid	GO_bp	GO_PHOSPHOLIPID_EFFLUX	12	4	1.58406e-07	2.47719e-05	APOA5:APOE:APOC1:APOC2	http://www.gsea-msigdb.org/gsea/msigdb/cards/GO_PHOSPHOLIPID_EFFLUX	0
Docosahexaenoic Acid	GO_bp	GO_DIVALENT_INORGANIC_CATION_HOMEOSTASIS	497	13	2.10177e-07	3.21834e-05	MT2A:MT1E:MT1M:MT1A:MT1B:MT1F:MT1G:MT1H:MT1X:HERPUD1:LPAR2:ATP13A1:APOE	http://www.gsea-msigdb.org/gsea/msigdb/cards/GO_DIVALENT_INORGANIC_CATION_HOMEOSTASIS	0
Docosahexaenoic Acid	GO_bp	GO_FATTY_ACID_BIOSYNTHETIC_PROCESS	145	8	2.18078e-07	3.27118e-05	FADS2:FADS1:FADS3:APOA5:LIPC:APOC1:APOC2:ABHD1	http://www.gsea-msigdb.org/gsea/msigdb/cards/GO_FATTY_ACID_BIOSYNTHETIC_PROCESS	0
Docosahexaenoic Acid	GO_bp	GO_ION_HOMEOSTASIS	795	16	2.57581e-07	3.78643e-05	ANGPTL3:MT2A:MT1E:MT1M:MT1A:MT1B:MT1F:MT1G:MT1H:MT1X:SLC12A3:HERPUD1:CETP:LPAR2:ATP13A1:APOE	http://www.gsea-msigdb.org/gsea/msigdb/cards/GO_ION_HOMEOSTASIS	0
Docosahexaenoic Acid	GO_bp	GO_TRIGLYCERIDE_CATABOLIC_PROCESS	33	5	2.92688e-07	4.21815e-05	APOA5:LIPC:APOE:APOC2:APOB	http://www.gsea-msigdb.org/gsea/msigdb/cards/GO_TRIGLYCERIDE_CATABOLIC_PROCESS	0
Docosahexaenoic Acid	GO_bp	GO_LOW_DENSITY_LIPOPROTEIN_PARTICLE_REMODELING	14	4	3.18221e-07	4.49793e-05	LIPC:CETP:APOE:APOB	http://www.gsea-msigdb.org/gsea/msigdb/cards/GO_LOW_DENSITY_LIPOPROTEIN_PARTICLE_REMODELING	0
Docosahexaenoic Acid	GO_bp	GO_CELLULAR_RESPONSE_TO_INORGANIC_SUBSTANCE	213	9	3.56021e-07	4.93728e-05	MT2A:MT1E:MT1M:MT1A:MT1B:MT1F:MT1G:MT1H:MT1X	http://www.gsea-msigdb.org/gsea/msigdb/cards/GO_CELLULAR_RESPONSE_TO_INORGANIC_SUBSTANCE	0
Docosahexaenoic Acid	GO_bp	GO_CELLULAR_HOMEOSTASIS	950	17	5.37604e-07	7.31739e-05	FEN1:SIDT2:MT2A:MT1E:MT1M:MT1A:MT1B:MT1F:MT1G:MT1H:MT1X:SLC12A3:HERPUD1:SMARCA4:LPAR2:ATP13A1:APOE	http://www.gsea-msigdb.org/gsea/msigdb/cards/GO_CELLULAR_HOMEOSTASIS	0
Docosahexaenoic Acid	GO_bp	GO_PHOSPHOLIPID_CATABOLIC_PROCESS	38	5	6.08581e-07	8.13285e-05	ANGPTL3:LIPC:LDLR:APOC1:APOC2	http://www.gsea-msigdb.org/gsea/msigdb/cards/GO_PHOSPHOLIPID_CATABOLIC_PROCESS	0
Docosahexaenoic Acid	GO_bp	GO_METAL_ION_HOMEOSTASIS	643	14	6.29445e-07	8.26146e-05	MT2A:MT1E:MT1M:MT1A:MT1B:MT1F:MT1G:MT1H:MT1X:SLC12A3:HERPUD1:LPAR2:ATP13A1:APOE	http://www.gsea-msigdb.org/gsea/msigdb/cards/GO_METAL_ION_HOMEOSTASIS	0
Docosahexaenoic Acid	GO_bp	GO_NEUTRAL_LIPID_CATABOLIC_PROCESS	39	5	6.95711e-07	8.97101e-05	APOA5:LIPC:APOE:APOC2:APOB	http://www.gsea-msigdb.org/gsea/msigdb/cards/GO_NEUTRAL_LIPID_CATABOLIC_PROCESS	0
Docosahexaenoic Acid	GO_bp	GO_ORGANIC_HYDROXY_COMPOUND_TRANSPORT	238	9	9.02038e-07	0.00011431	PCSK9:APOA5:LIPC:CETP:LDLR:APOE:APOC1:APOC2:APOB	http://www.gsea-msigdb.org/gsea/msigdb/cards/GO_ORGANIC_HYDROXY_COMPOUND_TRANSPORT	0
Docosahexaenoic Acid	GO_bp	GO_CELLULAR_CHEMICAL_HOMEOSTASIS	786	15	1.25236e-06	0.000156014	SIDT2:MT2A:MT1E:MT1M:MT1A:MT1B:MT1F:MT1G:MT1H:MT1X:HERPUD1:SMARCA4:LPAR2:ATP13A1:APOE	http://www.gsea-msigdb.org/gsea/msigdb/cards/GO_CELLULAR_CHEMICAL_HOMEOSTASIS	0
Docosahexaenoic Acid	GO_bp	GO_REGULATION_OF_PHOSPHOLIPID_CATABOLIC_PROCESS	6	3	1.55748e-06	0.000190791	LDLR:APOC1:APOC2	http://www.gsea-msigdb.org/gsea/msigdb/cards/GO_REGULATION_OF_PHOSPHOLIPID_CATABOLIC_PROCESS	0
Docosahexaenoic Acid	GO_bp	GO_MONOCARBOXYLIC_ACID_BIOSYNTHETIC_PROCESS	190	8	1.69811e-06	0.000204608	FADS2:FADS1:FADS3:APOA5:LIPC:APOC1:APOC2:ABHD1	http://www.gsea-msigdb.org/gsea/msigdb/cards/GO_MONOCARBOXYLIC_ACID_BIOSYNTHETIC_PROCESS	0
Docosahexaenoic Acid	GO_bp	GO_PHOSPHOLIPID_TRANSPORT	88	6	2.25762e-06	0.000267637	APOA5:CETP:LDLR:APOE:APOC1:APOC2	http://www.gsea-msigdb.org/gsea/msigdb/cards/GO_PHOSPHOLIPID_TRANSPORT	0
Docosahexaenoic Acid	GO_bp	GO_POSITIVE_REGULATION_OF_LIPID_CATABOLIC_PROCESS	23	4	2.73257e-06	0.0003188	ANGPTL3:CPT1A:APOA5:APOC2	http://www.gsea-msigdb.org/gsea/msigdb/cards/GO_POSITIVE_REGULATION_OF_LIPID_CATABOLIC_PROCESS	0
Docosahexaenoic Acid	GO_bp	GO_REGULATION_OF_LIPASE_ACTIVITY	95	6	3.53429e-06	0.000405892	ANGPTL3:APOA5:LIPC:LPAR2:APOC1:APOC2	http://www.gsea-msigdb.org/gsea/msigdb/cards/GO_REGULATION_OF_LIPASE_ACTIVITY	0
Docosahexaenoic Acid	GO_bp	GO_ORGANIC_ACID_BIOSYNTHETIC_PROCESS	287	9	4.20785e-06	0.000461835	FADS2:FADS1:FADS3:APOA5:ALDH1A2:LIPC:APOC1:APOC2:ABHD1	http://www.gsea-msigdb.org/gsea/msigdb/cards/GO_ORGANIC_ACID_BIOSYNTHETIC_PROCESS	0
Docosahexaenoic Acid	GO_bp	GO_REGULATION_OF_GROWTH	650	13	4.20992e-06	0.000461835	ZNF259:ADAM10:MT2A:MT1E:MT1M:MT1A:MT1B:MT1F:MT1G:MT1H:MT1X:SMARCA4:APOE	http://www.gsea-msigdb.org/gsea/msigdb/cards/GO_REGULATION_OF_GROWTH	0
Docosahexaenoic Acid	GO_bp	GO_CELLULAR_ION_HOMEOSTASIS	650	13	4.20992e-06	0.000461835	MT2A:MT1E:MT1M:MT1A:MT1B:MT1F:MT1G:MT1H:MT1X:HERPUD1:LPAR2:ATP13A1:APOE	http://www.gsea-msigdb.org/gsea/msigdb/cards/GO_CELLULAR_ION_HOMEOSTASIS	0
Docosahexaenoic Acid	GO_bp	GO_PHOSPHATIDYLCHOLINE_CATABOLIC_PROCESS	8	3	4.33366e-06	0.000468418	LIPC:LDLR:APOC1	http://www.gsea-msigdb.org/gsea/msigdb/cards/GO_PHOSPHATIDYLCHOLINE_CATABOLIC_PROCESS	0
Docosahexaenoic Acid	GO_bp	GO_LIPID_BIOSYNTHETIC_PROCESS	654	13	4.50001e-06	0.000479349	FADS2:FADS1:FADS3:MOGAT2:APOA5:ALDH1A2:LIPC:LDLR:APOE:APOC1:APOC2:APOB:ABHD1	http://www.gsea-msigdb.org/gsea/msigdb/cards/GO_LIPID_BIOSYNTHETIC_PROCESS	0
Docosahexaenoic Acid	GO_bp	GO_REGULATION_OF_LIPID_METABOLIC_PROCESS	371	10	4.5853e-06	0.000481456	NRBF2:FADS1:CPT1A:APOA5:LDLR:TM6SF2:APOE:APOC1:APOC2:APOB	http://www.gsea-msigdb.org/gsea/msigdb/cards/GO_REGULATION_OF_LIPID_METABOLIC_PROCESS	0
Docosahexaenoic Acid	GO_bp	GO_MONOCARBOXYLIC_ACID_METABOLIC_PROCESS	463	11	4.95453e-06	0.000512899	ANGPTL3:FADS2:FADS1:FADS3:CPT1A:APOA5:ALDH1A2:LIPC:APOC1:APOC2:ABHD1	http://www.gsea-msigdb.org/gsea/msigdb/cards/GO_MONOCARBOXYLIC_ACID_METABOLIC_PROCESS	0
Docosahexaenoic Acid	GO_bp	GO_ORGANIC_HYDROXY_COMPOUND_METABOLIC_PROCESS	472	11	5.94754e-06	0.000607144	PCSK9:ANGPTL3:MOGAT2:APOA5:ALDH1A2:LIPC:CETP:LDLR:APOE:APOC1:APOB	http://www.gsea-msigdb.org/gsea/msigdb/cards/GO_ORGANIC_HYDROXY_COMPOUND_METABOLIC_PROCESS	0
Docosahexaenoic Acid	GO_bp	GO_LIPOPROTEIN_METABOLIC_PROCESS	28	4	6.21496e-06	0.000623084	PCSK9:APOA5:APOE:APOC1	http://www.gsea-msigdb.org/gsea/msigdb/cards/GO_LIPOPROTEIN_METABOLIC_PROCESS	0
Docosahexaenoic Acid	GO_bp	GO_REGULATION_OF_LIPID_TRANSPORT	105	6	6.32287e-06	0.000623084	PCSK9:APOA5:CETP:APOE:APOC1:APOC2	http://www.gsea-msigdb.org/gsea/msigdb/cards/GO_REGULATION_OF_LIPID_TRANSPORT	0
Docosahexaenoic Acid	GO_bp	GO_CHYLOMICRON_REMODELING	9	3	6.48013e-06	0.000623084	APOE:APOC2:APOB	http://www.gsea-msigdb.org/gsea/msigdb/cards/GO_CHYLOMICRON_REMODELING	0
Docosahexaenoic Acid	GO_bp	GO_POSITIVE_REGULATION_OF_CHOLESTEROL_ESTERIFICATION	9	3	6.48013e-06	0.000623084	APOA5:APOE:APOC1	http://www.gsea-msigdb.org/gsea/msigdb/cards/GO_POSITIVE_REGULATION_OF_CHOLESTEROL_ESTERIFICATION	0
Docosahexaenoic Acid	GO_bp	GO_STEROID_METABOLIC_PROCESS	303	9	6.52755e-06	0.000623084	PCSK9:ANGPTL3:APOA5:LIPC:CETP:LDLR:APOE:APOC1:APOB	http://www.gsea-msigdb.org/gsea/msigdb/cards/GO_STEROID_METABOLIC_PROCESS	0
Docosahexaenoic Acid	GO_bp	GO_CHYLOMICRON_ASSEMBLY	10	3	9.22834e-06	0.000858586	APOE:APOC2:APOB	http://www.gsea-msigdb.org/gsea/msigdb/cards/GO_CHYLOMICRON_ASSEMBLY	0
Docosahexaenoic Acid	GO_bp	GO_NEGATIVE_REGULATION_OF_LIPOPROTEIN_PARTICLE_CLEARANCE	10	3	9.22834e-06	0.000858586	PCSK9:APOC1:APOC2	http://www.gsea-msigdb.org/gsea/msigdb/cards/GO_NEGATIVE_REGULATION_OF_LIPOPROTEIN_PARTICLE_CLEARANCE	0
Docosahexaenoic Acid	GO_bp	GO_EXTRACELLULAR_STRUCTURE_ORGANIZATION	407	10	1.03197e-05	0.000948126	APOA5:LIPC:ADAM10:CETP:NCAN:APOE:APOC1:APOC4:APOC2:APOB	http://www.gsea-msigdb.org/gsea/msigdb/cards/GO_EXTRACELLULAR_STRUCTURE_ORGANIZATION	0
Docosahexaenoic Acid	GO_bp	GO_ORGANOPHOSPHATE_ESTER_TRANSPORT	115	6	1.06804e-05	0.000969151	APOA5:CETP:LDLR:APOE:APOC1:APOC2	http://www.gsea-msigdb.org/gsea/msigdb/cards/GO_ORGANOPHOSPHATE_ESTER_TRANSPORT	0
Docosahexaenoic Acid	GO_bp	GO_GROWTH	945	15	1.17635e-05	0.00105441	ARID5B:ZNF259:APOA5:ADAM10:MT2A:MT1E:MT1M:MT1A:MT1B:MT1F:MT1G:MT1H:MT1X:SMARCA4:APOE	http://www.gsea-msigdb.org/gsea/msigdb/cards/GO_GROWTH	0
Docosahexaenoic Acid	GO_bp	GO_REGULATION_OF_CHOLESTEROL_ESTERIFICATION	11	3	1.26492e-05	0.00110681	APOA5:APOE:APOC1	http://www.gsea-msigdb.org/gsea/msigdb/cards/GO_REGULATION_OF_CHOLESTEROL_ESTERIFICATION	0
Docosahexaenoic Acid	GO_bp	GO_VERY_LOW_DENSITY_LIPOPROTEIN_PARTICLE_ASSEMBLY	11	3	1.26492e-05	0.00110681	APOC1:APOC4:APOB	http://www.gsea-msigdb.org/gsea/msigdb/cards/GO_VERY_LOW_DENSITY_LIPOPROTEIN_PARTICLE_ASSEMBLY	0
Docosahexaenoic Acid	GO_bp	GO_HIGH_DENSITY_LIPOPROTEIN_PARTICLE_CLEARANCE	12	3	1.68129e-05	0.00143691	LDLR:APOE:APOC2	http://www.gsea-msigdb.org/gsea/msigdb/cards/GO_HIGH_DENSITY_LIPOPROTEIN_PARTICLE_CLEARANCE	0
Docosahexaenoic Acid	GO_bp	GO_NEGATIVE_REGULATION_OF_STEROL_TRANSPORT	12	3	1.68129e-05	0.00143691	PCSK9:APOC1:APOC2	http://www.gsea-msigdb.org/gsea/msigdb/cards/GO_NEGATIVE_REGULATION_OF_STEROL_TRANSPORT	0
Docosahexaenoic Acid	GO_bp	GO_SMALL_MOLECULE_METABOLIC_PROCESS	1651	20	1.89701e-05	0.00160264	PCSK9:ANGPTL3:FADS2:FADS1:FADS3:CPT1A:MOGAT2:APOA5:ALDH1A2:LIPC:PDXDC1:CETP:LDLR:APOE:APOC1:APOC2:APOB:ABHD1:SNX17:GCKR	http://www.gsea-msigdb.org/gsea/msigdb/cards/GO_SMALL_MOLECULE_METABOLIC_PROCESS	0
Docosahexaenoic Acid	GO_bp	GO_LIPOPROTEIN_CATABOLIC_PROCESS	13	3	2.17883e-05	0.00181982	LDLR:APOE:APOB	http://www.gsea-msigdb.org/gsea/msigdb/cards/GO_LIPOPROTEIN_CATABOLIC_PROCESS	0
Docosahexaenoic Acid	GO_bp	GO_POSITIVE_REGULATION_OF_LIPID_METABOLIC_PROCESS	133	6	2.44625e-05	0.00202022	CPT1A:APOA5:LDLR:APOE:APOC1:APOC2	http://www.gsea-msigdb.org/gsea/msigdb/cards/GO_POSITIVE_REGULATION_OF_LIPID_METABOLIC_PROCESS	0
Docosahexaenoic Acid	GO_bp	GO_RESPONSE_TO_METAL_ION	363	9	2.74475e-05	0.00223277	MT2A:MT1E:MT1M:MT1A:MT1B:MT1F:MT1G:MT1H:MT1X	http://www.gsea-msigdb.org/gsea/msigdb/cards/GO_RESPONSE_TO_METAL_ION	0
Docosahexaenoic Acid	GO_bp	GO_STEROID_ESTERIFICATION	14	3	2.76438e-05	0.00223277	APOA5:APOE:APOC1	http://www.gsea-msigdb.org/gsea/msigdb/cards/GO_STEROID_ESTERIFICATION	0
Docosahexaenoic Acid	GO_bp	GO_RECEPTOR_MEDIATED_ENDOCYTOSIS	285	8	3.28493e-05	0.00262437	PCSK9:APOA5:LDLR:APOE:APOC1:APOC2:APOB:SNX17	http://www.gsea-msigdb.org/gsea/msigdb/cards/GO_RECEPTOR_MEDIATED_ENDOCYTOSIS	0
Docosahexaenoic Acid	GO_bp	GO_GLYCEROLIPID_METABOLIC_PROCESS	223	7	5.19392e-05	0.00410487	PCSK9:CPT1A:APOA5:CETP:APOE:APOC1:APOB	http://www.gsea-msigdb.org/gsea/msigdb/cards/GO_GLYCEROLIPID_METABOLIC_PROCESS	0
Docosahexaenoic Acid	GO_bp	GO_RESPONSE_TO_TOXIC_SUBSTANCE	500	10	5.95987e-05	0.00466011	MT2A:MT1E:MT1M:MT1A:MT1B:MT1F:MT1G:MT1H:MT1X:APOE	http://www.gsea-msigdb.org/gsea/msigdb/cards/GO_RESPONSE_TO_TOXIC_SUBSTANCE	0
Docosahexaenoic Acid	GO_bp	GO_POSITIVE_REGULATION_OF_CATABOLIC_PROCESS	409	9	6.91697e-05	0.00535155	PCSK9:ANGPTL3:CPT1A:APOA5:PAFAH1B2:HERPUD1:LDLR:APOE:APOC2	http://www.gsea-msigdb.org/gsea/msigdb/cards/GO_POSITIVE_REGULATION_OF_CATABOLIC_PROCESS	0
Docosahexaenoic Acid	GO_bp	GO_REGULATION_OF_LIPOPROTEIN_PARTICLE_CLEARANCE	19	3	7.24463e-05	0.00554667	PCSK9:APOC1:APOC2	http://www.gsea-msigdb.org/gsea/msigdb/cards/GO_REGULATION_OF_LIPOPROTEIN_PARTICLE_CLEARANCE	0
Docosahexaenoic Acid	GO_bp	GO_REGULATION_OF_SMALL_MOLECULE_METABOLIC_PROCESS	325	8	8.27126e-05	0.0062674	CPT1A:APOA5:LDLR:APOE:APOC1:APOC2:APOB:GCKR	http://www.gsea-msigdb.org/gsea/msigdb/cards/GO_REGULATION_OF_SMALL_MOLECULE_METABOLIC_PROCESS	0
Docosahexaenoic Acid	GO_bp	GO_ORGANIC_ACID_METABOLIC_PROCESS	879	13	9.9171e-05	0.00743782	ANGPTL3:FADS2:FADS1:FADS3:CPT1A:APOA5:ALDH1A2:LIPC:PDXDC1:APOC1:APOC2:ABHD1:GCKR	http://www.gsea-msigdb.org/gsea/msigdb/cards/GO_ORGANIC_ACID_METABOLIC_PROCESS	0
Docosahexaenoic Acid	GO_bp	GO_ANION_HOMEOSTASIS	56	4	0.000101659	0.00754742	ANGPTL3:SLC12A3:CETP:APOE	http://www.gsea-msigdb.org/gsea/msigdb/cards/GO_ANION_HOMEOSTASIS	0
Docosahexaenoic Acid	GO_bp	GO_SMALL_MOLECULE_BIOSYNTHETIC_PROCESS	646	11	0.000105525	0.00775608	FADS2:FADS1:FADS3:APOA5:ALDH1A2:LIPC:APOE:APOC1:APOC2:APOB:ABHD1	http://www.gsea-msigdb.org/gsea/msigdb/cards/GO_SMALL_MOLECULE_BIOSYNTHETIC_PROCESS	0
Docosahexaenoic Acid	GO_bp	GO_REGULATION_OF_VERY_LOW_DENSITY_LIPOPROTEIN_PARTICLE_CLEARANCE	4	2	0.000110825	0.00806499	APOC1:APOC2	http://www.gsea-msigdb.org/gsea/msigdb/cards/GO_REGULATION_OF_VERY_LOW_DENSITY_LIPOPROTEIN_PARTICLE_CLEARANCE	0
Docosahexaenoic Acid	GO_bp	GO_NEGATIVE_REGULATION_OF_RECEPTOR_MEDIATED_ENDOCYTOSIS	22	3	0.00011406	0.00815928	PCSK9:APOC1:APOC2	http://www.gsea-msigdb.org/gsea/msigdb/cards/GO_NEGATIVE_REGULATION_OF_RECEPTOR_MEDIATED_ENDOCYTOSIS	0
Docosahexaenoic Acid	GO_bp	GO_RESPONSE_TO_INORGANIC_SUBSTANCE	541	10	0.000114341	0.00815928	MT2A:MT1E:MT1M:MT1A:MT1B:MT1F:MT1G:MT1H:MT1X:APOB	http://www.gsea-msigdb.org/gsea/msigdb/cards/GO_RESPONSE_TO_INORGANIC_SUBSTANCE	0
Docosahexaenoic Acid	GO_bp	GO_REGULATION_OF_LIPID_BIOSYNTHETIC_PROCESS	179	6	0.000127852	0.00903568	APOA5:LDLR:APOE:APOC1:APOC2:APOB	http://www.gsea-msigdb.org/gsea/msigdb/cards/GO_REGULATION_OF_LIPID_BIOSYNTHETIC_PROCESS	0
Docosahexaenoic Acid	GO_bp	GO_GLYCEROPHOSPHOLIPID_CATABOLIC_PROCESS	23	3	0.000130759	0.00915201	LIPC:LDLR:APOC1	http://www.gsea-msigdb.org/gsea/msigdb/cards/GO_GLYCEROPHOSPHOLIPID_CATABOLIC_PROCESS	0
Docosahexaenoic Acid	GO_bp	GO_REGULATION_OF_STEROID_METABOLIC_PROCESS	113	5	0.000131988	0.00915201	APOA5:LDLR:APOE:APOC1:APOB	http://www.gsea-msigdb.org/gsea/msigdb/cards/GO_REGULATION_OF_STEROID_METABOLIC_PROCESS	0
Docosahexaenoic Acid	GO_bp	GO_LIPID_STORAGE	65	4	0.000181926	0.0120873	ANGPTL3:APOE:APOC4:APOB	http://www.gsea-msigdb.org/gsea/msigdb/cards/GO_LIPID_STORAGE	0
Docosahexaenoic Acid	GO_bp	GO_REGULATION_OF_CATABOLIC_PROCESS	935	13	0.000183075	0.0120873	PCSK9:ANGPTL3:CPT1A:APOA5:PAFAH1B2:NUP93:HERPUD1:FAM192A:LDLR:APOE:APOC1:APOC2:GCKR	http://www.gsea-msigdb.org/gsea/msigdb/cards/GO_REGULATION_OF_CATABOLIC_PROCESS	0
Docosahexaenoic Acid	GO_bp	GO_POSITIVE_REGULATION_OF_RECEPTOR_CATABOLIC_PROCESS	5	2	0.000184187	0.0120873	PCSK9:APOE	http://www.gsea-msigdb.org/gsea/msigdb/cards/GO_POSITIVE_REGULATION_OF_RECEPTOR_CATABOLIC_PROCESS	0
Docosahexaenoic Acid	GO_bp	GO_REGULATION_OF_VERY_LOW_DENSITY_LIPOPROTEIN_PARTICLE_REMODELING	5	2	0.000184187	0.0120873	APOA5:APOC2	http://www.gsea-msigdb.org/gsea/msigdb/cards/GO_REGULATION_OF_VERY_LOW_DENSITY_LIPOPROTEIN_PARTICLE_REMODELING	0
Docosahexaenoic Acid	GO_bp	GO_RECEPTOR_MEDIATED_ENDOCYTOSIS_INVOLVED_IN_CHOLESTEROL_TRANSPORT	5	2	0.000184187	0.0120873	PCSK9:LDLR	http://www.gsea-msigdb.org/gsea/msigdb/cards/GO_RECEPTOR_MEDIATED_ENDOCYTOSIS_INVOLVED_IN_CHOLESTEROL_TRANSPORT	0
Docosahexaenoic Acid	GO_bp	GO_REGULATION_OF_LOW_DENSITY_LIPOPROTEIN_PARTICLE_RECEPTOR_CATABOLIC_PROCESS	5	2	0.000184187	0.0120873	PCSK9:APOE	http://www.gsea-msigdb.org/gsea/msigdb/cards/GO_REGULATION_OF_LOW_DENSITY_LIPOPROTEIN_PARTICLE_RECEPTOR_CATABOLIC_PROCESS	0
Docosahexaenoic Acid	GO_bp	GO_REGULATION_OF_ENDOCYTOSIS	192	6	0.000187291	0.0121546	PCSK9:APOA5:APOE:APOC1:APOC2:SNX17	http://www.gsea-msigdb.org/gsea/msigdb/cards/GO_REGULATION_OF_ENDOCYTOSIS	0
Docosahexaenoic Acid	GO_bp	GO_NEGATIVE_REGULATION_OF_LIPID_TRANSPORT	26	3	0.000190174	0.0121546	PCSK9:APOC1:APOC2	http://www.gsea-msigdb.org/gsea/msigdb/cards/GO_NEGATIVE_REGULATION_OF_LIPID_TRANSPORT	0
Docosahexaenoic Acid	GO_bp	GO_POSITIVE_REGULATION_OF_STEROID_METABOLIC_PROCESS	26	3	0.000190174	0.0121546	APOA5:APOE:APOC1	http://www.gsea-msigdb.org/gsea/msigdb/cards/GO_POSITIVE_REGULATION_OF_STEROID_METABOLIC_PROCESS	0
Docosahexaenoic Acid	GO_bp	GO_ORGANOPHOSPHATE_CATABOLIC_PROCESS	127	5	0.000228012	0.0144473	ANGPTL3:LIPC:LDLR:APOC1:APOC2	http://www.gsea-msigdb.org/gsea/msigdb/cards/GO_ORGANOPHOSPHATE_CATABOLIC_PROCESS	0
Docosahexaenoic Acid	GO_bp	GO_NEGATIVE_REGULATION_OF_LIPOPROTEIN_LIPASE_ACTIVITY	6	2	0.000275502	0.0173072	ANGPTL3:APOC1	http://www.gsea-msigdb.org/gsea/msigdb/cards/GO_NEGATIVE_REGULATION_OF_LIPOPROTEIN_LIPASE_ACTIVITY	0
Docosahexaenoic Acid	GO_bp	GO_POSITIVE_REGULATION_OF_LIPID_BIOSYNTHETIC_PROCESS	75	4	0.000316041	0.0196856	APOA5:LDLR:APOE:APOC2	http://www.gsea-msigdb.org/gsea/msigdb/cards/GO_POSITIVE_REGULATION_OF_LIPID_BIOSYNTHETIC_PROCESS	0
Docosahexaenoic Acid	GO_bp	GO_POSITIVE_REGULATION_OF_TRIGLYCERIDE_CATABOLIC_PROCESS	7	2	0.000384617	0.0237557	APOA5:APOC2	http://www.gsea-msigdb.org/gsea/msigdb/cards/GO_POSITIVE_REGULATION_OF_TRIGLYCERIDE_CATABOLIC_PROCESS	0
Docosahexaenoic Acid	GO_bp	GO_INTESTINAL_ABSORPTION	35	3	0.000465448	0.0282731	MOGAT2:APOA5:LDLR	http://www.gsea-msigdb.org/gsea/msigdb/cards/GO_INTESTINAL_ABSORPTION	0
Docosahexaenoic Acid	GO_bp	GO_LOW_DENSITY_LIPOPROTEIN_PARTICLE_CLEARANCE	35	3	0.000465448	0.0282731	PCSK9:LDLR:APOB	http://www.gsea-msigdb.org/gsea/msigdb/cards/GO_LOW_DENSITY_LIPOPROTEIN_PARTICLE_CLEARANCE	0
Docosahexaenoic Acid	GO_bp	GO_ARTERY_DEVELOPMENT	84	4	0.000487101	0.0293458	ANGPTL3:APOE:APOB:SNX17	http://www.gsea-msigdb.org/gsea/msigdb/cards/GO_ARTERY_DEVELOPMENT	0
Docosahexaenoic Acid	GO_bp	GO_REGULATION_OF_AMYLOID_FIBRIL_FORMATION	8	2	0.000511378	0.0303115	LDLR:APOE	http://www.gsea-msigdb.org/gsea/msigdb/cards/GO_REGULATION_OF_AMYLOID_FIBRIL_FORMATION	0
Docosahexaenoic Acid	GO_bp	GO_RESPONSE_TO_ERYTHROPOIETIN	8	2	0.000511378	0.0303115	MT2A:MT1X	http://www.gsea-msigdb.org/gsea/msigdb/cards/GO_RESPONSE_TO_ERYTHROPOIETIN	0
Docosahexaenoic Acid	GO_bp	GO_DITERPENOID_METABOLIC_PROCESS	86	4	0.000532583	0.0313159	ALDH1A2:APOE:APOC2:APOB	http://www.gsea-msigdb.org/gsea/msigdb/cards/GO_DITERPENOID_METABOLIC_PROCESS	0
Docosahexaenoic Acid	GO_bp	GO_INTRACELLULAR_LIPID_TRANSPORT	39	3	0.000641855	0.0373559	PCSK9:CPT1A:LDLR	http://www.gsea-msigdb.org/gsea/msigdb/cards/GO_INTRACELLULAR_LIPID_TRANSPORT	0
Docosahexaenoic Acid	GO_bp	GO_REGULATION_OF_RECEPTOR_CATABOLIC_PROCESS	9	2	0.000655634	0.0373559	PCSK9:APOE	http://www.gsea-msigdb.org/gsea/msigdb/cards/GO_REGULATION_OF_RECEPTOR_CATABOLIC_PROCESS	0
Docosahexaenoic Acid	GO_bp	GO_MONOCYTE_ACTIVATION	9	2	0.000655634	0.0373559	ADAM10:MT1G	http://www.gsea-msigdb.org/gsea/msigdb/cards/GO_MONOCYTE_ACTIVATION	0
Docosahexaenoic Acid	GO_bp	GO_RNA_POLYMERASE_I_PREINITIATION_COMPLEX_ASSEMBLY	9	2	0.000655634	0.0373559	RRN3:SMARCA4	http://www.gsea-msigdb.org/gsea/msigdb/cards/GO_RNA_POLYMERASE_I_PREINITIATION_COMPLEX_ASSEMBLY	0
Docosahexaenoic Acid	GO_bp	GO_UNSATURATED_FATTY_ACID_BIOSYNTHETIC_PROCESS	40	3	0.000691736	0.0385171	FADS2:FADS1:FADS3	http://www.gsea-msigdb.org/gsea/msigdb/cards/GO_UNSATURATED_FATTY_ACID_BIOSYNTHETIC_PROCESS	0
Docosahexaenoic Acid	GO_bp	GO_NEGATIVE_REGULATION_OF_ENDOCYTOSIS	40	3	0.000691736	0.0385171	PCSK9:APOC1:APOC2	http://www.gsea-msigdb.org/gsea/msigdb/cards/GO_NEGATIVE_REGULATION_OF_ENDOCYTOSIS	0
Docosahexaenoic Acid	GO_bp	GO_NEGATIVE_REGULATION_OF_LIPID_LOCALIZATION	40	3	0.000691736	0.0385171	PCSK9:APOC1:APOC2	http://www.gsea-msigdb.org/gsea/msigdb/cards/GO_NEGATIVE_REGULATION_OF_LIPID_LOCALIZATION	0
Docosahexaenoic Acid	GO_bp	GO_REGULATION_OF_RECEPTOR_MEDIATED_ENDOCYTOSIS	93	4	0.000715644	0.0395488	PCSK9:APOA5:APOC1:APOC2	http://www.gsea-msigdb.org/gsea/msigdb/cards/GO_REGULATION_OF_RECEPTOR_MEDIATED_ENDOCYTOSIS	0
Docosahexaenoic Acid	GO_bp	GO_POSITIVE_REGULATION_OF_TRIGLYCERIDE_LIPASE_ACTIVITY	10	2	0.000817236	0.0444939	APOA5:APOC2	http://www.gsea-msigdb.org/gsea/msigdb/cards/GO_POSITIVE_REGULATION_OF_TRIGLYCERIDE_LIPASE_ACTIVITY	0
Docosahexaenoic Acid	GO_bp	GO_PHOSPHOLIPID_HOMEOSTASIS	10	2	0.000817236	0.0444939	ANGPTL3:CETP	http://www.gsea-msigdb.org/gsea/msigdb/cards/GO_PHOSPHOLIPID_HOMEOSTASIS	0
Docosahexaenoic Acid	GO_bp	GO_REGULATION_OF_FATTY_ACID_BIOSYNTHETIC_PROCESS	43	3	0.000855992	0.0462613	APOA5:APOC1:APOC2	http://www.gsea-msigdb.org/gsea/msigdb/cards/GO_REGULATION_OF_FATTY_ACID_BIOSYNTHETIC_PROCESS	0
Docosahexaenoic Acid	GO_cc	GO_PROTEIN_LIPID_COMPLEX	39	9	6.6101e-14	6.48793e-11	APOA5:LIPC:CETP:LDLR:APOE:APOC1:APOC4:APOC2:APOB	http://www.gsea-msigdb.org/gsea/msigdb/cards/GO_PROTEIN_LIPID_COMPLEX	0
Docosahexaenoic Acid	GO_cc	GO_HIGH_DENSITY_LIPOPROTEIN_PARTICLE	26	8	1.29629e-13	6.48793e-11	APOA5:LIPC:CETP:APOE:APOC1:APOC4:APOC2:APOB	http://www.gsea-msigdb.org/gsea/msigdb/cards/GO_HIGH_DENSITY_LIPOPROTEIN_PARTICLE	0
Docosahexaenoic Acid	GO_cc	GO_TRIGLYCERIDE_RICH_PLASMA_LIPOPROTEIN_PARTICLE	19	6	1.43411e-10	4.78516e-08	APOA5:APOE:APOC1:APOC4:APOC2:APOB	http://www.gsea-msigdb.org/gsea/msigdb/cards/GO_TRIGLYCERIDE_RICH_PLASMA_LIPOPROTEIN_PARTICLE	0
Docosahexaenoic Acid	GO_cc	GO_CHYLOMICRON	13	5	1.69881e-09	4.25127e-07	APOA5:APOE:APOC1:APOC2:APOB	http://www.gsea-msigdb.org/gsea/msigdb/cards/GO_CHYLOMICRON	0
Docosahexaenoic Acid	GO_cc	GO_LOW_DENSITY_LIPOPROTEIN_PARTICLE	13	4	2.28053e-07	4.56562e-05	LDLR:APOE:APOC2:APOB	http://www.gsea-msigdb.org/gsea/msigdb/cards/GO_LOW_DENSITY_LIPOPROTEIN_PARTICLE	0
Docosahexaenoic Acid	GO_cc	GO_INTERMEDIATE_DENSITY_LIPOPROTEIN_PARTICLE	5	3	7.81189e-07	0.000130328	APOE:APOC2:APOB	http://www.gsea-msigdb.org/gsea/msigdb/cards/GO_INTERMEDIATE_DENSITY_LIPOPROTEIN_PARTICLE	0
Docosahexaenoic Acid	GO_cc	GO_PERINUCLEAR_REGION_OF_CYTOPLASM	687	14	1.37914e-06	0.000197217	PCSK9:MOGAT2:ZNF259:ALDH1A2:ADAM10:MT2A:MT1E:MT1M:MT1A:MT1B:MT1F:MT1G:MT1H:MT1X	http://www.gsea-msigdb.org/gsea/msigdb/cards/GO_PERINUCLEAR_REGION_OF_CYTOPLASM	0
Docosahexaenoic Acid	GO_cc	GO_ENDOPLASMIC_RETICULUM_PART	1309	17	3.83562e-05	0.00479932	PCSK9:REEP3:MYRF:TMEM258:FADS2:FADS1:FADS3:MOGAT2:APOA5:LIPC:ADAM10:HERPUD1:TM6SF2:ATP13A1:APOE:APOB:PREB	http://www.gsea-msigdb.org/gsea/msigdb/cards/GO_ENDOPLASMIC_RETICULUM_PART	0
Docosahexaenoic Acid	GO_cc	GO_ENDOPLASMIC_RETICULUM	1837	19	0.000264423	0.0294097	PCSK9:REEP3:MYRF:TMEM258:FADS2:FADS1:FADS3:MOGAT2:APOA5:LIPC:ADAM10:PDXDC1:HERPUD1:TM6SF2:ATP13A1:APOE:APOC1:APOB:PREB	http://www.gsea-msigdb.org/gsea/msigdb/cards/GO_ENDOPLASMIC_RETICULUM	0
Docosahexaenoic Acid	GO_cc	GO_CLATHRIN_COATED_ENDOCYTIC_VESICLE_MEMBRANE	32	3	0.000356052	0.0356408	LDLR:APOE:APOB	http://www.gsea-msigdb.org/gsea/msigdb/cards/GO_CLATHRIN_COATED_ENDOCYTIC_VESICLE_MEMBRANE	0
Docosahexaenoic Acid	GO_mf	GO_LOW_DENSITY_LIPOPROTEIN_PARTICLE_RECEPTOR_BINDING	21	5	2.61394e-08	4.29992e-05	PCSK9:APOA5:APOE:APOB:SNX17	http://www.gsea-msigdb.org/gsea/msigdb/cards/GO_LOW_DENSITY_LIPOPROTEIN_PARTICLE_RECEPTOR_BINDING	0
Docosahexaenoic Acid	GO_mf	GO_LIPOPROTEIN_PARTICLE_RECEPTOR_BINDING	26	5	8.30739e-08	6.83283e-05	PCSK9:APOA5:APOE:APOB:SNX17	http://www.gsea-msigdb.org/gsea/msigdb/cards/GO_LIPOPROTEIN_PARTICLE_RECEPTOR_BINDING	0
Docosahexaenoic Acid	GO_mf	GO_CHOLESTEROL_TRANSPORTER_ACTIVITY	20	4	1.51001e-06	0.000640514	APOA5:CETP:APOE:APOB	http://www.gsea-msigdb.org/gsea/msigdb/cards/GO_CHOLESTEROL_TRANSPORTER_ACTIVITY	0
Docosahexaenoic Acid	GO_mf	GO_PHOSPHATIDYLCHOLINE_STEROL_O_ACYLTRANSFERASE_ACTIVATOR_ACTIVITY	6	3	1.55748e-06	0.000640514	APOA5:APOE:APOC1	http://www.gsea-msigdb.org/gsea/msigdb/cards/GO_PHOSPHATIDYLCHOLINE_STEROL_O_ACYLTRANSFERASE_ACTIVATOR_ACTIVITY	0
Docosahexaenoic Acid	GO_mf	GO_PROTEIN_LIPID_COMPLEX_BINDING	28	4	6.21496e-06	0.00204472	PCSK9:LIPC:LDLR:APOE	http://www.gsea-msigdb.org/gsea/msigdb/cards/GO_PROTEIN_LIPID_COMPLEX_BINDING	0
Docosahexaenoic Acid	GO_mf	GO_STEROL_TRANSPORTER_ACTIVITY	34	4	1.3801e-05	0.00378377	APOA5:CETP:APOE:APOB	http://www.gsea-msigdb.org/gsea/msigdb/cards/GO_STEROL_TRANSPORTER_ACTIVITY	0
Docosahexaenoic Acid	GO_mf	GO_LOW_DENSITY_LIPOPROTEIN_PARTICLE_BINDING	16	3	4.22631e-05	0.00846567	PCSK9:LIPC:LDLR	http://www.gsea-msigdb.org/gsea/msigdb/cards/GO_LOW_DENSITY_LIPOPROTEIN_PARTICLE_BINDING	0
Docosahexaenoic Acid	GO_mf	GO_LIPASE_INHIBITOR_ACTIVITY	16	3	4.22631e-05	0.00846567	ANGPTL3:APOC1:APOC2	http://www.gsea-msigdb.org/gsea/msigdb/cards/GO_LIPASE_INHIBITOR_ACTIVITY	0
Docosahexaenoic Acid	GO_mf	GO_GLYCOSAMINOGLYCAN_BINDING	219	7	4.63167e-05	0.00846567	ANGPTL3:APOA5:LIPC:NCAN:HAPLN4:APOE:APOB	http://www.gsea-msigdb.org/gsea/msigdb/cards/GO_GLYCOSAMINOGLYCAN_BINDING	0
Docosahexaenoic Acid	GO_mf	GO_PROTEIN_GLUTAMINE_GAMMA_GLUTAMYLTRANSFERASE_ACTIVITY	9	3	5.79863e-06	0.00953875	EPB42:TGM5:TGM7	http://www.gsea-msigdb.org/gsea/msigdb/cards/GO_PROTEIN_GLUTAMINE_GAMMA_GLUTAMYLTRANSFERASE_ACTIVITY	1
Docosahexaenoic Acid	GO_mf	GO_ZINC_ION_BINDING	788	12	0.000143776	0.0236512	IGHMBP2:ZNF259:MT2A:MT1E:MT1M:MT1A:MT1B:MT1F:MT1G:MT1H:MT1X:GATAD2A	http://www.gsea-msigdb.org/gsea/msigdb/cards/GO_ZINC_ION_BINDING	0
Docosahexaenoic Acid	GO_mf	GO_ARACHIDONIC_ACID_MONOOXYGENASE_ACTIVITY	15	3	3.08457e-05	0.0251256	CYP2C18:CYP2C19:CYP2C9	http://www.gsea-msigdb.org/gsea/msigdb/cards/GO_ARACHIDONIC_ACID_MONOOXYGENASE_ACTIVITY	1
Docosahexaenoic Acid	GO_mf	GO_TRANSFERASE_ACTIVITY_TRANSFERRING_AMINO_ACYL_GROUPS	17	3	4.58218e-05	0.0251256	EPB42:TGM5:TGM7	http://www.gsea-msigdb.org/gsea/msigdb/cards/GO_TRANSFERASE_ACTIVITY_TRANSFERRING_AMINO_ACYL_GROUPS	1
Docosahexaenoic Acid	GO_mf	GO_OXIDOREDUCTASE_ACTIVITY_ACTING_ON_PAIRED_DONORS_WITH_OXIDATION_OF_A_PAIR_OF_DONORS_RESULTING_IN_THE_REDUCTION_OF_MOLECULAR_OXYGEN_TO_TWO_MOLECULES_OF_WATER	5	2	0.000184187	0.0260697	FADS2:FADS1	http://www.gsea-msigdb.org/gsea/msigdb/cards/GO_OXIDOREDUCTASE_ACTIVITY_ACTING_ON_PAIRED_DONORS_WITH_OXIDATION_OF_A_PAIR_OF_DONORS_RESULTING_IN_THE_REDUCTION_OF_MOLECULAR_OXYGEN_TO_TWO_MOLECULES_OF_WATER	0
Docosahexaenoic Acid	GO_mf	GO_QUATERNARY_AMMONIUM_GROUP_BINDING	26	3	0.000190174	0.0260697	APOA5:CETP:APOC1	http://www.gsea-msigdb.org/gsea/msigdb/cards/GO_QUATERNARY_AMMONIUM_GROUP_BINDING	0
Docosahexaenoic Acid	GO_mf	GO_LIPASE_BINDING	6	2	0.000275502	0.0348617	APOA5:APOB	http://www.gsea-msigdb.org/gsea/msigdb/cards/GO_LIPASE_BINDING	0
Docosahexaenoic Acid	GO_mf	GO_LIPID_TRANSPORTER_ACTIVITY	143	5	0.000394521	0.0463562	APOA5:CETP:APOE:APOC4:APOB	http://www.gsea-msigdb.org/gsea/msigdb/cards/GO_LIPID_TRANSPORTER_ACTIVITY	0
Docosahexaenoic Acid	GWAScatalog	Triglyceride levels	132	25	6.53407e-35	1.18593e-31	DOCK7:ANGPTL3:ATG4C:NRBF2:JMJD1C:FADS2:FADS1:FADS3:BUD13:ZNF259:APOA5:SIK3:LIPC:PDXDC1:HERPUD1:CETP:TM6SF2:CILP2:GMIP:APOE:APOC1:APOC2:APOB:SNX17:GCKR	NA	0
Docosahexaenoic Acid	GWAScatalog	Triglycerides	174	26	1.87619e-33	1.70264e-30	DOCK7:ANGPTL3:ATG4C:JMJD1C:REEP3:MYRF:FADS2:FADS1:FADS3:BUD13:ZNF259:APOA5:SIK3:LIPC:PDXDC1:CETP:NCAN:MAU2:CILP2:PBX4:TOMM40:APOE:APOC1:APOC2:APOB:GCKR	NA	0
Docosahexaenoic Acid	GWAScatalog	LDL cholesterol	178	24	1.01328e-29	6.13035e-27	PCSK9:DOCK7:ANGPTL3:FADS2:FADS1:FADS3:BUD13:ZNF259:APOA5:ALDH1A2:CETP:SMARCA4:LDLR:NCAN:SUGP1:CILP2:PBX4:TOMM40:APOE:APOC1:APOC4:APOC2:APOB:GCKR	NA	0
Docosahexaenoic Acid	GWAScatalog	Lipid metabolism phenotypes	33	15	9.20362e-28	4.17614e-25	PCSK9:ANGPTL3:FADS2:FADS1:FADS3:CPT1A:APOA5:LIPC:CETP:LDLR:APOE:APOC1:APOC2:APOB:GCKR	NA	0
Docosahexaenoic Acid	GWAScatalog	LDL cholesterol levels	95	19	4.86537e-27	1.76613e-24	PCSK9:DOCK7:ANGPTL3:FADS2:FADS1:FADS3:APOA5:HERPUD1:CETP:SMARCA4:LDLR:CILP2:GMIP:TOMM40:APOE:APOC1:APOC2:APOB:TDRD15	NA	0
Docosahexaenoic Acid	GWAScatalog	Cholesterol, total	118	20	6.91151e-27	2.09073e-24	PCSK9:DOCK7:ANGPTL3:FADS2:FADS1:FADS3:ZNF259:APOA5:LIPC:CETP:LDLR:NCAN:CILP2:PBX4:TOMM40:APOE:APOC1:APOC2:APOB:GCKR	NA	0
Docosahexaenoic Acid	GWAScatalog	Bipolar I disorder	82	17	1.53776e-24	3.98719e-22	MYRF:TMEM258:FEN1:FADS2:FADS1:FADS3:NCAN:HAPLN4:TM6SF2:SUGP1:MAU2:GATAD2A:CILP2:PBX4:LPAR2:GMIP:ATP13A1	NA	0
Docosahexaenoic Acid	GWAScatalog	Total cholesterol levels	177	20	3.44711e-23	7.82063e-21	PCSK9:DOCK7:ANGPTL3:FADS2:FADS1:FADS3:ZNF259:APOA5:ALDH1A2:LIPC:HERPUD1:CETP:LDLR:CILP2:PBX4:APOE:APOC1:APOC2:APOB:GCKR	NA	0
Docosahexaenoic Acid	GWAScatalog	Bipolar II disorder	18	11	1.58761e-22	3.20168e-20	NCAN:HAPLN4:TM6SF2:SUGP1:MAU2:GATAD2A:CILP2:PBX4:LPAR2:GMIP:ATP13A1	NA	0
Docosahexaenoic Acid	GWAScatalog	Plasma omega-6 polyunsaturated fatty acid levels (linoleic acid)	26	12	1.7705e-22	3.21345e-20	NRBF2:JMJD1C:REEP3:MYRF:TMEM258:FEN1:FADS2:FADS1:FADS3:PDXDC1:NTAN1:RRN3	NA	0
Docosahexaenoic Acid	GWAScatalog	HDL cholesterol	233	21	3.142e-22	5.18429e-20	DOCK7:MYRF:FADS2:FADS1:FADS3:MOGAT2:ZNF259:APOA5:SIK3:PAFAH1B2:ALDH1A2:LIPC:NUP93:SLC12A3:HERPUD1:CETP:TOMM40:APOE:APOC1:APOC2:APOB	NA	0
Docosahexaenoic Acid	GWAScatalog	Metabolic syndrome	52	14	4.06507e-22	6.14843e-20	TMEM258:FADS2:FADS1:BUD13:ZNF259:APOA5:SIK3:LIPC:HERPUD1:CETP:TOMM40:APOE:APOB:GCKR	NA	0
Docosahexaenoic Acid	GWAScatalog	Plasma omega-6 polyunsaturated fatty acid levels (dihomo-gamma-linolenic acid)	22	10	8.30787e-19	1.15991e-16	MYRF:TMEM258:FEN1:FADS2:FADS1:FADS3:MOGAT2:PDXDC1:NTAN1:RRN3	NA	0
Docosahexaenoic Acid	GWAScatalog	LDL cholesterol levels x alcohol consumption (drinkers vs non-drinkers) interaction (2df)	87	14	1.10429e-18	1.43164e-16	PCSK9:DOCK7:NRBF2:FADS2:BUD13:LIPC:HERPUD1:CETP:SMARCA4:LDLR:GMIP:APOB:TDRD15:SNX17	NA	0
Docosahexaenoic Acid	GWAScatalog	Plasma omega-6 polyunsaturated fatty acid levels (adrenic acid)	15	9	1.69747e-18	2.05394e-16	NRBF2:JMJD1C:REEP3:MYRF:TMEM258:FEN1:FADS2:FADS1:FADS3	NA	0
Docosahexaenoic Acid	GWAScatalog	Lipid traits	24	10	2.5023e-18	2.83854e-16	USP1:DOCK7:BUD13:APOA5:LIPC:CETP:TOMM40:APOE:APOC1:GCKR	NA	0
Docosahexaenoic Acid	GWAScatalog	LDL cholesterol levels x alcohol consumption (regular vs non-regular drinkers) interaction (2df)	84	13	3.50756e-17	3.74484e-15	PCSK9:DOCK7:NRBF2:FADS2:BUD13:HERPUD1:CETP:SMARCA4:LDLR:GMIP:APOB:TDRD15:SNX17	NA	0
Docosahexaenoic Acid	GWAScatalog	Metabolite levels	114	14	5.82587e-17	5.87442e-15	PCSK9:DOCK7:ANGPTL3:FEN1:FADS2:FADS1:FADS3:APOA5:LIPC:CETP:LDLR:APOE:APOB:GCKR	NA	0
Docosahexaenoic Acid	GWAScatalog	Plasma omega-6 polyunsaturated fatty acid levels (gamma-linolenic acid)	25	9	6.69139e-16	6.39204e-14	MYRF:TMEM258:FEN1:FADS2:FADS1:FADS3:PDXDC1:NTAN1:RRN3	NA	0
Docosahexaenoic Acid	GWAScatalog	HDL cholesterol levels	143	14	1.50137e-15	1.36249e-13	FADS2:FADS1:FADS3:MOGAT2:BUD13:APOA5:LIPC:NUP93:SLC12A3:HERPUD1:CETP:APOE:APOC1:APOC2	NA	0
Docosahexaenoic Acid	GWAScatalog	Plasma omega-3 polyunsaturated fatty acid levels (alphalinolenic acid)	10	7	2.64174e-15	2.28322e-13	MYRF:TMEM258:FEN1:FADS2:FADS1:FADS3:PDXDC1	NA	0
Docosahexaenoic Acid	GWAScatalog	Medication use (HMG CoA reductase inhibitors)	70	11	9.018e-15	7.43985e-13	PCSK9:DOCK7:ZNF259:ALDH1A2:SMARCA4:LDLR:TM6SF2:TOMM40:APOE:APOB:GCKR	NA	0
Docosahexaenoic Acid	GWAScatalog	Triglyceride levels in current drinkers	75	11	2.00636e-14	1.58328e-12	DOCK7:NRBF2:FADS2:BUD13:LIPC:HERPUD1:CETP:GMIP:APOB:TDRD15:SNX17	NA	0
Docosahexaenoic Acid	GWAScatalog	Handedness (Right-handed vs. non-right-handed)	10	7	2.02208e-15	3.67008e-12	STH:KANSL1:ARL17B:LRRC37A:LRRC37A2:ARL17A:NSF	NA	1
Docosahexaenoic Acid	GWAScatalog	Triglyceride levels x alcohol consumption (regular vs non-regular drinkers) interaction (2df)	82	11	5.59827e-14	4.23369e-12	DOCK7:NRBF2:FADS2:BUD13:LIPC:HERPUD1:CETP:GMIP:APOB:TDRD15:SNX17	NA	0
Docosahexaenoic Acid	GWAScatalog	Handedness (Left-handed vs. non-left-handed)	11	7	5.54217e-15	5.02952e-12	STH:KANSL1:ARL17B:LRRC37A:LRRC37A2:ARL17A:NSF	NA	1
Docosahexaenoic Acid	GWAScatalog	Glycerophospholipid levels	15	7	1.39219e-13	9.71855e-12	MYRF:TMEM258:FADS2:FADS1:FADS3:PDXDC1:NTAN1	NA	0
Docosahexaenoic Acid	GWAScatalog	Lipoprotein-associated phospholipase A2 activity and mass	15	7	1.39219e-13	9.71855e-12	ZNF259:CETP:LDLR:APOE:APOC1:APOB:GCKR	NA	0
Docosahexaenoic Acid	GWAScatalog	Waist Circumference - Triglycerides (WC-TG)	8	6	1.53731e-13	1.03342e-11	BUD13:ZNF259:APOA5:GCKR:ZNF512:CCDC121	NA	0
Docosahexaenoic Acid	GWAScatalog	Cerebrospinal fluid t-tau levels in mild cognitive impairment	16	7	2.4664e-13	1.54363e-11	TOMM40:APOE:APOC1:APOC4-APOC2:APOC4:APOC2:CLPTM1	NA	0
Docosahexaenoic Acid	GWAScatalog	Cerebrospinal AB1-42 levels in mild cognitive impairment	16	7	2.4664e-13	1.54363e-11	TOMM40:APOE:APOC1:APOC4-APOC2:APOC4:APOC2:CLPTM1	NA	0
Docosahexaenoic Acid	GWAScatalog	Very long-chain saturated fatty acid levels (fatty acid 20:0)	28	8	2.56099e-13	1.5494e-11	USP1:DOCK7:ATG4C:ZNF259:APOE:APOC4:APOC2:CLPTM1	NA	0
Docosahexaenoic Acid	GWAScatalog	Bipolar disorder	590	20	5.82702e-13	3.41163e-11	MYRF:TMEM258:FEN1:FADS2:FADS1:FADS3:NCAN:HAPLN4:TM6SF2:SUGP1:MAU2:GATAD2A:CILP2:PBX4:LPAR2:GMIP:ATP13A1:ZNF512:CCDC121:GPN1	NA	0
Docosahexaenoic Acid	GWAScatalog	Cerebrospinal AB1-42 levels in Alzheimer's disease dementia	18	7	6.81348e-13	3.86452e-11	TOMM40:APOE:APOC1:APOC4-APOC2:APOC4:APOC2:CLPTM1	NA	0
Docosahexaenoic Acid	GWAScatalog	Logical memory (immediate recall)	19	7	1.07505e-12	5.73888e-11	TOMM40:APOE:APOC1:APOC4-APOC2:APOC4:APOC2:CLPTM1	NA	0
Docosahexaenoic Acid	GWAScatalog	Plasma omega-3 polyunsaturated fatty acid levels (docosapentaenoic acid)	19	7	1.07505e-12	5.73888e-11	MYRF:TMEM258:FEN1:FADS2:FADS1:FADS3:GCKR	NA	0
Docosahexaenoic Acid	GWAScatalog	Gambling	10	6	1.14505e-12	5.93788e-11	MT1B:MT1F:MT1G:MT1H:MT1X:NUP93	NA	0
Docosahexaenoic Acid	GWAScatalog	Alzheimer's disease or HDL levels (pleiotropy)	53	9	1.31643e-12	6.637e-11	LIPC:TOMM40:APOE:APOC1:APOC4-APOC2:APOC4:APOC2:CLPTM1:APOB	NA	0
Docosahexaenoic Acid	GWAScatalog	Logical memory (delayed recall)	21	7	2.46368e-12	1.20853e-10	TOMM40:APOE:APOC1:APOC4-APOC2:APOC4:APOC2:CLPTM1	NA	0
Docosahexaenoic Acid	GWAScatalog	Alcohol use disorder (total score)	29	8	2.59768e-13	1.57159e-10	PLEKHM1:CRHR1:SPPL2C:MAPT:STH:KANSL1:NSF:WNT3	NA	1
Docosahexaenoic Acid	GWAScatalog	Cerebrospinal fluid t-tau levels	23	7	5.15822e-12	2.34054e-10	TOMM40:APOE:APOC1:APOC4-APOC2:APOC4:APOC2:CLPTM1	NA	0
Docosahexaenoic Acid	GWAScatalog	Palmitoleic acid (16:1n-7) levels	23	7	5.15822e-12	2.34054e-10	MYRF:FEN1:FADS2:FADS1:GCKR:ZNF512:GPN1	NA	0
Docosahexaenoic Acid	GWAScatalog	Plasma omega-6 polyunsaturated fatty acid levels (arachidonic acid)	23	7	5.15822e-12	2.34054e-10	MYRF:FEN1:FADS2:FADS1:FADS3:PDXDC1:NTAN1	NA	0
Docosahexaenoic Acid	GWAScatalog	LDL cholesterol levels in current drinkers	64	9	7.87302e-12	3.48525e-10	PCSK9:DOCK7:FADS2:SMARCA4:LDLR:GMIP:APOB:TDRD15:SNX17	NA	0
Docosahexaenoic Acid	GWAScatalog	Low density lipoprotein cholesterol levels	43	8	1.13388e-11	4.89998e-10	PCSK9:ZNF259:LIPC:LDLR:CILP2:APOE:APOC1:APOC2	NA	0
Docosahexaenoic Acid	GWAScatalog	Metabolite levels (lipoprotein measures)	26	7	1.36966e-11	5.64987e-10	PCSK9:ZNF259:LIPC:CETP:LDLR:APOE:APOB	NA	0
Docosahexaenoic Acid	GWAScatalog	Phospholipid levels (plasma)	26	7	1.36966e-11	5.64987e-10	FADS2:FADS1:FADS3:APOA5:LIPC:PDXDC1:GCKR	NA	0
Docosahexaenoic Acid	GWAScatalog	Oleic acid (18:1n-9) levels	15	6	2.68229e-11	1.08186e-09	MYRF:TMEM258:FEN1:FADS2:FADS1:FADS3	NA	0
Docosahexaenoic Acid	GWAScatalog	High density lipoprotein cholesterol levels	74	9	3.0512e-11	1.2039e-09	FADS1:MOGAT2:ZNF259:APOA5:LIPC:HERPUD1:CETP:APOE:APOC1	NA	0
Docosahexaenoic Acid	GWAScatalog	Plasma omega-3 polyunsaturated fatty acid level (eicosapentaenoic acid)	16	6	4.27687e-11	1.6516e-09	MYRF:TMEM258:FEN1:FADS2:FADS1:FADS3	NA	0
Docosahexaenoic Acid	GWAScatalog	Triglyceride levels x alcohol consumption (drinkers vs non-drinkers) interaction (2df)	80	9	6.26935e-11	2.3706e-09	DOCK7:NRBF2:FADS2:BUD13:LIPC:HERPUD1:CETP:GMIP:SNX17	NA	0
Docosahexaenoic Acid	GWAScatalog	Red blood cell fatty acid levels	17	6	6.58692e-11	2.43985e-09	MYRF:TMEM258:FEN1:FADS2:FADS1:FADS3	NA	0
Docosahexaenoic Acid	GWAScatalog	Serum metabolite ratios in chronic kidney disease	20	6	2.04167e-10	7.26595e-09	MYRF:TMEM258:FEN1:FADS2:FADS1:NTAN1	NA	0
Docosahexaenoic Acid	GWAScatalog	Nonalcoholic fatty liver disease	20	6	2.04167e-10	7.26595e-09	NCAN:TM6SF2:GATAD2A:GCKR:ZNF512:GPN1	NA	0
Docosahexaenoic Acid	GWAScatalog	Cerebrospinal fluid p-tau levels in mild cognitive impairment	21	6	2.84849e-10	9.75472e-09	TOMM40:APOE:APOC1:APOC4:APOC2:CLPTM1	NA	0
Docosahexaenoic Acid	GWAScatalog	Cardiovascular disease risk factors	21	6	2.84849e-10	9.75472e-09	LIPC:CETP:LDLR:TOMM40:APOB:GCKR	NA	0
Docosahexaenoic Acid	GWAScatalog	Asthma or allergic disease (pleiotropy)	150	11	3.11396e-11	1.41296e-08	P4HA2:PDLIM4:SLC22A4:SLC22A5:C5orf56:IRF1:RAD50:IL4:KIF3A:CCNI2:SEPT8	NA	1
Docosahexaenoic Acid	GWAScatalog	Hypertriglyceridemia	42	7	5.31313e-10	1.7858e-08	BUD13:ZNF259:APOA5:APOB:PPM1G:GCKR:ZNF512	NA	0
Docosahexaenoic Acid	GWAScatalog	Delta-5 desaturase activity response to n3-polyunsaturated fat supplement	5	4	1.63752e-09	5.40382e-08	MYRF:FEN1:FADS2:FADS1	NA	0
Docosahexaenoic Acid	GWAScatalog	Cerebrospinal fluid AB1-42 levels	50	7	1.91312e-09	6.20056e-08	TOMM40:APOE:APOC1:APOC4-APOC2:APOC4:APOC2:CLPTM1	NA	0
Docosahexaenoic Acid	GWAScatalog	Hippocampal volume in Alzheimer's disease dementia	52	7	2.54465e-09	8.10172e-08	TOMM40:APOE:APOC1:APOC4-APOC2:APOC4:APOC2:CLPTM1	NA	0
Docosahexaenoic Acid	GWAScatalog	Sphingolipid levels	14	5	2.63362e-09	8.10172e-08	FADS2:FADS1:FADS3:LPAR2:APOE	NA	0
Docosahexaenoic Acid	GWAScatalog	Response to fenofibrate (LDL cholesterol levels)	14	5	2.63362e-09	8.10172e-08	MAU2:GATAD2A:PBX4:ATP13A1:APOC1	NA	0
Docosahexaenoic Acid	GWAScatalog	Reaction time	39	7	2.3523e-10	8.53886e-08	MAPT:KANSL1:ARL17B:LRRC37A2:ARL17A:NSF:WNT3	NA	1
Docosahexaenoic Acid	GWAScatalog	HDL cholesterol levels x alcohol consumption (drinkers vs non-drinkers) interaction (2df)	128	9	4.35852e-09	1.31845e-07	DOCK7:NRBF2:FADS2:BUD13:LIPC:HERPUD1:CETP:SMARCA4:LDLR	NA	0
Docosahexaenoic Acid	GWAScatalog	Male-pattern baldness	250	12	5.19473e-10	1.57141e-07	ARHGAP27:PLEKHM1:CRHR1:SPPL2C:MAPT:STH:KANSL1:ARL17B:LRRC37A2:ARL17A:NSF:WNT3	NA	1
Docosahexaenoic Acid	GWAScatalog	Coronary artery disease (myocardial infarction, percutaneous transluminal coronary angioplasty, coronary artery bypass grafting, angina or chromic ischemic heart disease)	94	8	7.28468e-09	2.16749e-07	PCSK9:ZNF259:APOA5:CETP:LDLR:APOE:APOC1:APOB	NA	0
Docosahexaenoic Acid	GWAScatalog	Cerebrospinal fluid p-tau levels	17	5	8.05765e-09	2.32137e-07	APOE:APOC1:APOC4:APOC2:CLPTM1	NA	0
Docosahexaenoic Acid	GWAScatalog	Stearic acid (18:0) levels	17	5	8.05765e-09	2.32137e-07	TMEM258:FEN1:FADS2:FADS1:FADS3	NA	0
Docosahexaenoic Acid	GWAScatalog	HDL Cholesterol - Triglycerides (HDLC-TG)	7	4	1.13871e-08	3.17962e-07	BUD13:ZNF259:APOA5:CETP	NA	0
Docosahexaenoic Acid	GWAScatalog	Metabolite levels (lipid measures)	7	4	1.13871e-08	3.17962e-07	DOCK7:ANGPTL3:FADS2:FADS1	NA	0
Docosahexaenoic Acid	GWAScatalog	C-reactive protein levels or HDL-cholesterol levels (pleiotropy)	20	5	1.99835e-08	5.49547e-07	JMJD1C:FADS1:LIPC:CETP:APOC1	NA	0
Docosahexaenoic Acid	GWAScatalog	Triglycerides-Blood Pressure (TG-BP)	8	4	2.2699e-08	5.97082e-07	BUD13:ZNF259:APOA5:GCKR	NA	0
Docosahexaenoic Acid	GWAScatalog	Laryngeal squamous cell carcinoma	8	4	2.2699e-08	5.97082e-07	FEN1:FADS2:FADS1:FADS3	NA	0
Docosahexaenoic Acid	GWAScatalog	Metabolic syndrome (bivariate traits)	8	4	2.2699e-08	5.97082e-07	BUD13:ZNF259:LIPC:CETP	NA	0
Docosahexaenoic Acid	GWAScatalog	Plasma clozapine-norclozapine ratio in treatment-resistant schizophrenia	16	5	4.73222e-09	1.227e-06	CYP2C18:CYP2C19:CYP2C9:UGT2B10:UGT2B11	NA	1
Docosahexaenoic Acid	GWAScatalog	Hippocampal volume	47	6	5.15259e-08	1.33599e-06	TOMM40:APOE:APOC1:APOC4:APOC2:CLPTM1	NA	0
Docosahexaenoic Acid	GWAScatalog	Liver enzyme levels (alkaline phosphatase)	24	5	5.40447e-08	1.36238e-06	NRBF2:JMJD1C:TMEM258:FADS2:FADS1	NA	0
Docosahexaenoic Acid	GWAScatalog	C-reactive protein levels or LDL-cholesterol levels (pleiotropy)	24	5	5.40447e-08	1.36238e-06	FADS2:LDLR:NCAN:APOC1:GCKR	NA	0
Docosahexaenoic Acid	GWAScatalog	Quantitative traits	25	5	6.73266e-08	1.67394e-06	TOMM40:APOE:APOC1:APOC4:APOC2	NA	0
Docosahexaenoic Acid	GWAScatalog	C-reactive protein levels or triglyceride levels (pleiotropy)	26	5	8.30739e-08	2.03756e-06	FADS1:CETP:SUGP1:APOC1:GCKR	NA	0
Docosahexaenoic Acid	GWAScatalog	Idiopathic pulmonary fibrosis	18	5	9.22194e-09	2.09223e-06	CRHR1:SPPL2C:MAPT:STH:KANSL1	NA	1
Docosahexaenoic Acid	GWAScatalog	Response to Vitamin E supplementation	11	4	1.05953e-07	2.56407e-06	BUD13:ZNF259:APOA5:SIK3	NA	0
Docosahexaenoic Acid	GWAScatalog	Resting heart rate	138	8	1.48903e-07	3.55604e-06	MYRF:TMEM258:FEN1:FADS2:FADS1:APOE:APOC1:GCKR	NA	0
Docosahexaenoic Acid	GWAScatalog	Parkinson's disease	161	9	2.3429e-08	4.72485e-06	ARHGAP27:PLEKHM1:CRHR1:SPPL2C:MAPT:STH:KANSL1:NSF:WNT3	NA	1
Docosahexaenoic Acid	GWAScatalog	Cerebrospinal AB1-42 levels in normal cognition	60	6	2.29701e-07	5.41438e-06	APOE:APOC1:APOC4-APOC2:APOC4:APOC2:CLPTM1	NA	0
Docosahexaenoic Acid	GWAScatalog	Red cell distribution width	203	9	2.37126e-07	5.51774e-06	FADS2:FADS1:BUD13:ZNF259:GATAD2A:CILP2:APOE:APOC1:GCKR	NA	0
Docosahexaenoic Acid	GWAScatalog	Schizophrenia	704	15	3.12616e-07	7.18225e-06	NRBF2:JMJD1C:LIPC:ADAM10:NCAN:HAPLN4:TM6SF2:SUGP1:MAU2:GATAD2A:CILP2:PBX4:LPAR2:GMIP:GPN1	NA	0
Docosahexaenoic Acid	GWAScatalog	Blood metabolite levels	156	8	3.82038e-07	8.66749e-06	ANGPTL3:FADS1:ZNF259:APOA5:LIPC:PDXDC1:CETP:GCKR	NA	0
Docosahexaenoic Acid	GWAScatalog	Platelet count	304	10	7.69414e-07	1.72406e-05	JMJD1C:REEP3:FEN1:FADS2:FADS1:BUD13:APOA5:ATP13A1:APOE:GCKR	NA	0
Docosahexaenoic Acid	GWAScatalog	Medication use (salicylic acid and derivatives)	5	3	7.81189e-07	1.72909e-05	ZNF259:LDLR:APOE	NA	0
Docosahexaenoic Acid	GWAScatalog	Coronary artery disease	418	11	1.85803e-06	4.06303e-05	PCSK9:BUD13:ZNF259:APOA5:HERPUD1:CETP:SMARCA4:LDLR:TOMM40:APOE:APOC1	NA	0
Docosahexaenoic Acid	GWAScatalog	Oral cavity cancer	7	3	2.71705e-06	5.87077e-05	ZNF512:CCDC121:GPN1	NA	0
Docosahexaenoic Acid	GWAScatalog	Sense of smell	17	4	6.45819e-07	0.000108718	KANSL1:LRRC37A:LRRC37A2:NSF	NA	1
Docosahexaenoic Acid	GWAScatalog	Triglycerides	174	8	6.58898e-07	0.000108718	UBR1:TUBGCP4:TP53BP1:MAP1A:FRMD5:BCL7B:TBL2:MLXIPL	NA	1
Docosahexaenoic Acid	GWAScatalog	Asthma (childhood onset)	241	9	7.29798e-07	0.000110382	ARHGAP27:SLC22A5:C5orf56:IRF1:RAD50:IL4:KIF3A:CCNI2:SEPT8	NA	1
Docosahexaenoic Acid	GWAScatalog	Serum metabolite levels	102	6	5.34535e-06	0.000114139	MYRF:TMEM258:FEN1:FADS2:FADS1:GCKR	NA	0
Docosahexaenoic Acid	GWAScatalog	General factor of neuroticism	78	6	8.90328e-07	0.000124304	ARHGAP27:CRHR1:MAPT:KANSL1:NSF:WNT3	NA	1
Docosahexaenoic Acid	GWAScatalog	Alzheimer's disease in hypertension	9	3	6.48013e-06	0.000135189	TOMM40:APOE:APOC1	NA	0
Docosahexaenoic Acid	GWAScatalog	Cerebrospinal fluid p-Tau181p:AB1-42 ratio	9	3	6.48013e-06	0.000135189	TOMM40:APOE:APOC1	NA	0
Docosahexaenoic Acid	GWAScatalog	HDL cholesterol levels in current drinkers	106	6	6.6792e-06	0.000137758	DOCK7:FADS2:BUD13:LIPC:HERPUD1:CETP	NA	0
Docosahexaenoic Acid	GWAScatalog	C-reactive protein	29	4	7.1856e-06	0.00014491	TOMM40:APOE:APOC1:GCKR	NA	0
Docosahexaenoic Acid	GWAScatalog	Carotid intima media thickness	29	4	7.1856e-06	0.00014491	LDLR:APOE:APOC1:APOB	NA	0
Docosahexaenoic Acid	GWAScatalog	Progranulin levels	6	3	1.39319e-06	0.000180617	CELSR2:PSRC1:SORT1	NA	1
Docosahexaenoic Acid	GWAScatalog	Medication use (antithrombotic agents)	10	3	9.22834e-06	0.000182059	ZNF259:LDLR:APOE	NA	0
Docosahexaenoic Acid	GWAScatalog	Alzheimer's disease in hypertension-negative individuals	10	3	9.22834e-06	0.000182059	TOMM40:APOE:APOC1	NA	0
Docosahexaenoic Acid	GWAScatalog	Crohn's disease	597	12	9.74116e-06	0.00019011	USP1:DOCK7:ANGPTL3:MYRF:TMEM258:FEN1:FADS2:FADS1:SNX17:ZNF513:PPM1G:GCKR	NA	0
Docosahexaenoic Acid	GWAScatalog	Neuroticism	138	7	1.78e-06	0.00021538	ARHGAP27:PLEKHM1:CRHR1:SPPL2C:MAPT:STH:KANSL1	NA	1
Docosahexaenoic Acid	GWAScatalog	Serum metabolite concentrations in chronic kidney disease	33	4	1.22176e-05	0.000235903	MYRF:TMEM258:FADS2:FADS1	NA	0
Docosahexaenoic Acid	GWAScatalog	HDL cholesterol levels x alcohol consumption (regular vs non-regular drinkers) interaction (2df)	118	6	1.23793e-05	0.000236509	DOCK7:FADS2:BUD13:LIPC:HERPUD1:CETP	NA	0
Docosahexaenoic Acid	GWAScatalog	Clopidogrel active metabolite levels	7	3	2.43073e-06	0.00024016	CYP2C18:CYP2C19:CYP2C9	NA	1
Docosahexaenoic Acid	GWAScatalog	Intracranial volume	7	3	2.43073e-06	0.00024016	CRHR1:MAPT:STH	NA	1
Docosahexaenoic Acid	GWAScatalog	MGMT methylation in smokers	7	3	2.43073e-06	0.00024016	CDAN1:TTBK2:UBR1	NA	1
Docosahexaenoic Acid	GWAScatalog	Mosquito bite size	93	6	2.51408e-06	0.00024016	R3HDM1:DARS:PDLIM4:SLC22A5:KIF3A:TNKS	NA	1
Docosahexaenoic Acid	GWAScatalog	Hematological and biochemical traits	36	4	1.74142e-05	0.000329238	APOA5:LIPC:CETP:GCKR	NA	0
Docosahexaenoic Acid	GWAScatalog	Body mass index x age interaction	37	4	1.94608e-05	0.000364137	TOMM40:APOE:APOC1:CLPTM1	NA	0
Docosahexaenoic Acid	GWAScatalog	Serum metabolite levels	102	6	4.31081e-06	0.000391206	CYP2C18:CYP2C19:CYP2C9:PDLIM4:SLC22A4:SLC22A5	NA	1
Docosahexaenoic Acid	GWAScatalog	Response to statin therapy	62	5	6.03271e-06	0.000521399	CELSR2:PSRC1:SORT1:KIAA0196:NSMCE2	NA	1
Docosahexaenoic Acid	GWAScatalog	Alzheimer's disease (age of onset)	15	3	3.44466e-05	0.000637965	TOMM40:APOE:APOC1	NA	0
Docosahexaenoic Acid	GWAScatalog	Warfarin maintenance dose	10	3	8.25879e-06	0.00068135	CYP2C18:CYP2C19:CYP2C9	NA	1
Docosahexaenoic Acid	GWAScatalog	Delirium	44	4	3.90879e-05	0.000716612	BUD13:ZNF259:APOA5:SIK3	NA	0
Docosahexaenoic Acid	GWAScatalog	LDL cholesterol	178	7	9.58262e-06	0.000756194	CELSR2:PSRC1:SORT1:ST3GAL4:TMPRSS11E:C5orf56:C7orf50	NA	1
Docosahexaenoic Acid	GWAScatalog	Metabolic traits	48	4	5.52936e-05	0.000993642	FADS1:PDXDC1:APOB:GCKR	NA	0
Docosahexaenoic Acid	GWAScatalog	Alzheimer's disease or family history of Alzheimer's disease	48	4	5.52936e-05	0.000993642	ADAM10:TOMM40:APOE:CLPTM1	NA	0
Docosahexaenoic Acid	GWAScatalog	Alzheimer's disease in APOE e4- carriers	36	4	1.50481e-05	0.00113801	CRHR1:MAPT:KANSL1:WNT3	NA	1
Docosahexaenoic Acid	GWAScatalog	Cognitive ability	37	4	1.68187e-05	0.00122104	SORT1:SYPL2:MAPT:KANSL1	NA	1
Docosahexaenoic Acid	GWAScatalog	Cognitive function	77	5	1.75404e-05	0.00122446	ARHGAP27:PLEKHM1:KANSL1:LRRC37A:WNT3	NA	1
Docosahexaenoic Acid	GWAScatalog	Blood metabolite ratios	51	4	7.03156e-05	0.0012512	FADS1:PDXDC1:APOE:GCKR	NA	0
Docosahexaenoic Acid	GWAScatalog	Lipoprotein phospholipase A2 activity in cardiovascular disease	13	3	1.9506e-05	0.00131124	CELSR2:TP53BP1:FRMD5	NA	1
Docosahexaenoic Acid	GWAScatalog	Ischemic stroke	52	4	7.59249e-05	0.0013379	ALDH1A2:LIPC:SMARCA4:LDLR	NA	0
Docosahexaenoic Acid	GWAScatalog	C-reactive protein levels or total cholesterol levels (pleiotropy)	20	3	8.49645e-05	0.00148279	NCAN:APOC1:GCKR	NA	0
Docosahexaenoic Acid	GWAScatalog	Fibrinogen	40	4	2.30525e-05	0.0014943	SLC22A4:SLC22A5:C5orf56:IRF1	NA	1
Docosahexaenoic Acid	GWAScatalog	Age-related macular degeneration	54	4	8.81106e-05	0.00152305	LIPC:CETP:TOMM40:APOE	NA	0
Docosahexaenoic Acid	GWAScatalog	Myocardial infarction (early onset)	14	3	2.47511e-05	0.00154908	CELSR2:PSRC1:SORT1	NA	1
Docosahexaenoic Acid	GWAScatalog	Alzheimer's disease biomarkers	21	3	9.88154e-05	0.00169198	TOMM40:APOE:APOC1	NA	0
Docosahexaenoic Acid	GWAScatalog	Low density lipoprotein cholesterol levels	43	4	3.08346e-05	0.00174953	CELSR2:PSRC1:SORT1:TBL2	NA	1
Docosahexaenoic Acid	GWAScatalog	Lipoprotein-associated phospholipase A2 activity and mass	15	3	3.08457e-05	0.00174953	CELSR2:PSRC1:SORT1	NA	1
Docosahexaenoic Acid	GWAScatalog	Subcortical brain region volumes	15	3	3.08457e-05	0.00174953	CRHR1:MAPT:STH	NA	1
Docosahexaenoic Acid	GWAScatalog	Coronary artery disease or large artery stroke	22	3	0.00011406	0.00193476	ZNF259:SMARCA4:LDLR	NA	0
Docosahexaenoic Acid	GWAScatalog	Type 2 diabetes	438	9	0.000116466	0.00195727	JMJD1C:TM6SF2:SUGP1:GATAD2A:CILP2:TOMM40:APOE:APOC1:GCKR	NA	0
Docosahexaenoic Acid	GWAScatalog	Body mass index (age>50)	59	4	0.000124733	0.00207698	TOMM40:APOE:APOC1:CLPTM1	NA	0
Docosahexaenoic Acid	GWAScatalog	Body fat percentage	23	3	0.000130759	0.00215753	TOMM40:APOE:APOC1	NA	0
Docosahexaenoic Acid	GWAScatalog	Response to statin therapy	62	4	0.000151383	0.00247532	FADS2:FADS1:FADS3:APOB	NA	0
Docosahexaenoic Acid	GWAScatalog	Abdominal aortic aneurysm	17	3	4.58218e-05	0.0025202	CELSR2:PSRC1:SORT1	NA	1
Docosahexaenoic Acid	GWAScatalog	Parental longevity (combined parental attained age, Martingale residuals)	25	3	0.000168758	0.00273478	LDLR:APOE:APOC1	NA	0
Docosahexaenoic Acid	GWAScatalog	Plateletcrit	190	6	0.000176949	0.00284215	ARID5B:FADS2:MAU2:ATP13A1:APOC1:GCKR	NA	0
Docosahexaenoic Acid	GWAScatalog	Cholesterol efflux capacity	5	2	0.000184187	0.00290696	LIPC:CETP	NA	0
Docosahexaenoic Acid	GWAScatalog	Posterior cortical atrophy and Alzheimer's disease	5	2	0.000184187	0.00290696	TOMM40:APOE	NA	0
Docosahexaenoic Acid	GWAScatalog	Mental health study participation (completed survey)	27	3	0.000213278	0.00333706	TOMM40:APOE:APOC1	NA	0
Docosahexaenoic Acid	GWAScatalog	Stroke	68	4	0.000216683	0.00336137	ALDH1A2:LIPC:SMARCA4:LDLR	NA	0
Docosahexaenoic Acid	GWAScatalog	Coronary heart disease	70	4	0.00024236	0.00372782	PCSK9:ZNF259:APOA5:LDLR	NA	0
Docosahexaenoic Acid	GWAScatalog	C-reactive protein levels or total cholesterol levels (pleiotropy)	20	3	7.61273e-05	0.00406385	CELSR2:ST3GAL4:C7orf50	NA	1
Docosahexaenoic Acid	GWAScatalog	Brain imaging	6	2	0.000275502	0.00420199	TOMM40:APOE	NA	0
Docosahexaenoic Acid	GWAScatalog	Gallstone disease	30	3	0.000293273	0.00443576	JMJD1C:FADS2:GCKR	NA	0
Docosahexaenoic Acid	GWAScatalog	Itch intensity from mosquito bite	56	4	8.80656e-05	0.00446429	SLC22A4:C5orf56:IRF1:RAD50	NA	1
Docosahexaenoic Acid	GWAScatalog	Multiple system atrophy	21	3	8.85479e-05	0.00446429	CRHR1:MAPT:WNT3	NA	1
Docosahexaenoic Acid	GWAScatalog	Blood protein levels	1553	17	0.000308129	0.00462193	PCSK9:ANGPTL3:JMJD1C:REEP3:MOGAT2:APOA5:SIK3:PAFAH1B2:SIDT2:TAGLN:HAPLN4:APOE:APOC1:APOC4-APOC2:APOC4:APOC2:APOB	NA	0
Docosahexaenoic Acid	GWAScatalog	Total cholesterol levels	177	6	9.79276e-05	0.00480374	CELSR2:SORT1:ST3GAL4:TMPRSS11E:C7orf50:MLXIPL	NA	1
Docosahexaenoic Acid	GWAScatalog	Cerebrospinal T-tau levels	32	3	0.000356052	0.005297	TOMM40:APOE:APOC1	NA	0
Docosahexaenoic Acid	GWAScatalog	Parental longevity (mother's attained age)	7	2	0.000384617	0.00562967	APOE:APOC1	NA	0
Docosahexaenoic Acid	GWAScatalog	Arthritis (juvenile idiopathic)	7	2	0.000384617	0.00562967	JMJD1C:REEP3	NA	0
Docosahexaenoic Acid	GWAScatalog	Mean platelet volume	224	6	0.00042799	0.00621442	NRBF2:JMJD1C:REEP3:FADS2:FADS1:ZNF259	NA	0
Docosahexaenoic Acid	GWAScatalog	Cholesterol, total	118	5	0.00013592	0.00649195	CELSR2:PSRC1:SORT1:ST3GAL4:GPR146	NA	1
Docosahexaenoic Acid	GWAScatalog	Cerebrospinal fluid t-tau:AB1-42 ratio	35	3	0.000465448	0.00670467	TOMM40:APOE:APOC1	NA	0
Docosahexaenoic Acid	GWAScatalog	Asthma (adult onset)	85	4	0.000509481	0.00719496	MYRF:FADS2:FADS1:FADS3	NA	0
Docosahexaenoic Acid	GWAScatalog	Factor VII activity or levels	8	2	0.000511378	0.00719496	REEP3:GCKR	NA	0
Docosahexaenoic Acid	GWAScatalog	LDL cholesterol change in response to fenofibrate in statin-treated type 2 diabetes	8	2	0.000511378	0.00719496	MAU2:PBX4	NA	0
Docosahexaenoic Acid	GWAScatalog	Cerebral amyloid deposition (PET imaging)	37	3	0.000549124	0.00766662	TOMM40:APOE:APOC1	NA	0
Docosahexaenoic Acid	GWAScatalog	Regular attendance at a gym or sports club	38	3	0.000594334	0.00823447	USP1:DOCK7:ANGPTL3	NA	0
Docosahexaenoic Acid	GWAScatalog	Body mass index x sex x age interaction (4df test)	91	4	0.000659397	0.00906671	TOMM40:APOE:APOC1:CLPTM1	NA	0
Docosahexaenoic Acid	GWAScatalog	HDL cholesterol levels x alcohol consumption (drinkers vs non-drinkers) interaction (2df)	128	5	0.000198954	0.009259	CELSR2:ST3GAL4:TP53BP1:C7orf50:MLXIPL	NA	1
Docosahexaenoic Acid	GWAScatalog	Medication use (HMG CoA reductase inhibitors)	70	4	0.000210317	0.00954314	CELSR2:ST3GAL4:TMPRSS11E:MLXIPL	NA	1
Docosahexaenoic Acid	GWAScatalog	Asthma	296	7	0.00023852	0.0105589	ARHGAP27:SLC22A5:C5orf56:IRF1:RAD50:IL4:SEPT8	NA	1
Docosahexaenoic Acid	GWAScatalog	Cerebrospinal P-tau181p levels	42	3	0.000798759	0.0109004	TOMM40:APOE:APOC1	NA	0
Docosahexaenoic Acid	GWAScatalog	Cardiovascular risk factors (age interaction)	10	2	0.000817236	0.0109873	BUD13:APOA5	NA	0
Docosahexaenoic Acid	GWAScatalog	Parental longevity (combined parental age at death)	10	2	0.000817236	0.0109873	APOE:APOC1	NA	0
Docosahexaenoic Acid	GWAScatalog	Asthma (sex interaction)	6	2	0.000255937	0.0110601	SLC22A4:IRF1	NA	1
Docosahexaenoic Acid	GWAScatalog	Lipid metabolism phenotypes	33	3	0.000350358	0.0147884	CELSR2:PSRC1:MLXIPL	NA	1
Docosahexaenoic Acid	GWAScatalog	Granulocyte count	105	4	0.00112649	0.0150337	JMJD1C:FADS2:FADS1:GCKR	NA	0
Docosahexaenoic Acid	GWAScatalog	Fasting blood glucose adjusted for BMI	12	2	0.00119188	0.0157902	GCKR:GPN1	NA	0
Docosahexaenoic Acid	GWAScatalog	Myeloid white cell count	107	4	0.00120819	0.0158904	JMJD1C:FADS2:FADS1:GCKR	NA	0
Docosahexaenoic Acid	GWAScatalog	Sum neutrophil eosinophil counts	108	4	0.00125056	0.0163293	JMJD1C:FADS2:FADS1:GCKR	NA	0
Docosahexaenoic Acid	GWAScatalog	Serum total protein level	50	3	0.00133015	0.0172444	ARID5B:MYRF:GCKR	NA	0
Docosahexaenoic Acid	GWAScatalog	HDL cholesterol	233	6	0.00043245	0.0178386	CELSR2:SORT1:TUBGCP4:CATSPER2:TMPRSS11E:MLXIPL	NA	1
Docosahexaenoic Acid	GWAScatalog	Prothrombin time	13	2	0.00140462	0.0179534	JMJD1C:GCKR	NA	0
Docosahexaenoic Acid	GWAScatalog	Lipoprotein phospholipase A2 activity in cardiovascular disease	13	2	0.00140462	0.0179534	LDLR:APOE	NA	0
Docosahexaenoic Acid	GWAScatalog	Response to serotonin reuptake inhibitors in major depressive disorder (plasma drug and metabolite levels)	8	2	0.00047516	0.0191648	CYP2C19:CYP2C9	NA	1
Docosahexaenoic Acid	GWAScatalog	Myocardial infarction (early onset)	14	2	0.00163412	0.0207407	PCSK9:LDLR	NA	0
Docosahexaenoic Acid	GWAScatalog	Myocardial infarction	55	3	0.00175293	0.0219419	PCSK9:LDLR:APOC1	NA	0
Docosahexaenoic Acid	GWAScatalog	Advanced age-related macular degeneration	55	3	0.00175293	0.0219419	LIPC:CETP:APOE	NA	0
Docosahexaenoic Acid	GWAScatalog	Granulocyte percentage of myeloid white cells	125	4	0.00213922	0.0261321	JMJD1C:FADS2:FADS1:GCKR	NA	0
Docosahexaenoic Acid	GWAScatalog	Response to statins (LDL cholesterol change)	16	2	0.00214278	0.0261321	PCSK9:APOE	NA	0
Docosahexaenoic Acid	GWAScatalog	Moyamoya disease	16	2	0.00214278	0.0261321	FADS2:FADS1	NA	0
Docosahexaenoic Acid	GWAScatalog	Longevity	59	3	0.00214528	0.0261321	TOMM40:APOE:APOC1	NA	0
Docosahexaenoic Acid	GWAScatalog	Verbal declarative memory	60	3	0.00225118	0.0272392	TOMM40:APOE:APOC1	NA	0
Docosahexaenoic Acid	GWAScatalog	Hematocrit	128	4	0.00233184	0.0280284	MYRF:TMEM258:APOA5:GCKR	NA	0
Docosahexaenoic Acid	GWAScatalog	Hypertriglyceridemia	42	3	0.000717519	0.0283108	BCL7B:TBL2:MLXIPL	NA	1
Docosahexaenoic Acid	GWAScatalog	Acylcarnitine levels	10	2	0.000759514	0.0287191	SLC22A4:SLC22A5	NA	1
Docosahexaenoic Acid	GWAScatalog	Medication use (antithrombotic agents)	10	2	0.000759514	0.0287191	CELSR2:CRHR1	NA	1
Docosahexaenoic Acid	GWAScatalog	Coronary artery disease or ischemic stroke	17	2	0.00242167	0.0287276	SMARCA4:LDLR	NA	0
Docosahexaenoic Acid	GWAScatalog	P wave duration	17	2	0.00242167	0.0287276	MYRF:FADS2	NA	0
Docosahexaenoic Acid	GWAScatalog	Diastolic blood pressure	592	9	0.000800482	0.0296505	CYP2C19:CYP2C9:TP53BP1:SLC22A5:C5orf56:IRF1:ZFAND2A:BCL7B:TBL2	NA	1
Docosahexaenoic Acid	GWAScatalog	Alzheimer's disease	63	3	0.00258816	0.0305033	TOMM40:APOE:APOC1	NA	0
Docosahexaenoic Acid	GWAScatalog	Colorectal cancer	134	4	0.00275232	0.0322287	MYRF:FEN1:FADS2:FADS1	NA	0
Docosahexaenoic Acid	GWAScatalog	Body fat distribution (leg fat ratio)	223	5	0.00285145	0.0331755	TM6SF2:SUGP1:MAU2:GATAD2A:CILP2	NA	0
Docosahexaenoic Acid	GWAScatalog	Thiopurine-induced alopecia in inflammatory bowel disease	11	2	0.000925779	0.0336058	CYP2C18:CYP2C19	NA	1
Docosahexaenoic Acid	GWAScatalog	Itch intensity from mosquito bite adjusted by bite size	104	4	0.000947363	0.033715	WNT3:C5orf56:IRF1:KIF3A	NA	1
Docosahexaenoic Acid	GWAScatalog	Liver enzyme levels	19	2	0.00302782	0.0347816	JMJD1C:REEP3	NA	0
Docosahexaenoic Acid	GWAScatalog	Parental longevity (father's attained age)	19	2	0.00302782	0.0347816	APOE:APOC1	NA	0
Docosahexaenoic Acid	GWAScatalog	Sex hormone-binding globulin levels	20	2	0.0033548	0.0382954	JMJD1C:GCKR	NA	0
Docosahexaenoic Acid	GWAScatalog	Body fat distribution (trunk fat ratio)	236	5	0.00363287	0.0411832	TM6SF2:SUGP1:MAU2:GATAD2A:CILP2	NA	0
Docosahexaenoic Acid	GWAScatalog	Reticulocyte count	145	4	0.00365317	0.0411832	MYRF:ZNF259:APOE:SNX17	NA	0
Docosahexaenoic Acid	GWAScatalog	High light scatter reticulocyte count	149	4	0.00402506	0.0450955	JMJD1C:ZNF259:APOE:SNX17	NA	0
Docosahexaenoic Acid	GWAScatalog	Metabolite levels	114	4	0.00133219	0.0464987	CELSR2:PSRC1:SORT1:TNKS	NA	1
Docosahexaenoic Acid	GWAScatalog	Rosacea symptom severity	115	4	0.00137586	0.0471168	IL5:RAD50:SEPT8:SOWAHA	NA	1
Docosahexaenoic Acid	GWAScatalog	Atopic dermatitis	53	3	0.00141663	0.0476146	RAD50:IL4:KIF3A	NA	1
Docosahexaenoic Acid	GWAScatalog	Factor VII activity	23	2	0.00442971	0.0493246	REEP3:GCKR	NA	0
Docosahexaenoic Acid	GWAScatalog	HDL cholesterol levels x alcohol consumption (regular vs non-regular drinkers) interaction (2df)	118	4	0.00151286	0.0499244	CELSR2:ST3GAL4:TP53BP1:MLXIPL	NA	1
Docosahexaenoic Acid	Immunologic_signatures	GSE25088_WT_VS_STAT6_KO_MACROPHAGE_ROSIGLITAZONE_AND_IL4_STIM_DN	190	8	1.69811e-06	0.0036139	CPT1A:MRPL21:MT2A:MT1F:MT1G:MT1H:MT1X:GPN1	http://www.gsea-msigdb.org/gsea/msigdb/cards/GSE25088_WT_VS_STAT6_KO_MACROPHAGE_ROSIGLITAZONE_AND_IL4_STIM_DN	0
Docosahexaenoic Acid	Immunologic_signatures	GSE41176_UNSTIM_VS_ANTI_IGM_STIM_TAK1_KO_BCELL_24H_DN	191	8	1.76617e-06	0.0036139	ADAM10:MT2A:MT1E:MT1M:MT1F:MT1G:MT1H:MT1X	http://www.gsea-msigdb.org/gsea/msigdb/cards/GSE41176_UNSTIM_VS_ANTI_IGM_STIM_TAK1_KO_BCELL_24H_DN	0
Docosahexaenoic Acid	Immunologic_signatures	GSE360_DC_VS_MAC_B_MALAYI_HIGH_DOSE_DN	197	8	2.22531e-06	0.0036139	FADS1:PDXDC1:MT2A:MT1B:MT1F:MT1H:LDLR:LPAR2	http://www.gsea-msigdb.org/gsea/msigdb/cards/GSE360_DC_VS_MAC_B_MALAYI_HIGH_DOSE_DN	0
Docosahexaenoic Acid	Immunologic_signatures	GSE10325_CD4_TCELL_VS_LUPUS_CD4_TCELL_DN	190	7	1.86698e-05	0.0127579	ARID5B:LIPC:MT2A:MT1E:MT1F:MT1H:MT1X	http://www.gsea-msigdb.org/gsea/msigdb/cards/GSE10325_CD4_TCELL_VS_LUPUS_CD4_TCELL_DN	0
Docosahexaenoic Acid	Immunologic_signatures	GSE13484_UNSTIM_VS_YF17D_VACCINE_STIM_PBMC_DN	190	7	1.86698e-05	0.0127579	ARID5B:MT2A:MT1E:MT1F:MT1G:MT1H:MT1X	http://www.gsea-msigdb.org/gsea/msigdb/cards/GSE13484_UNSTIM_VS_YF17D_VACCINE_STIM_PBMC_DN	0
Docosahexaenoic Acid	Immunologic_signatures	GSE360_L_DONOVANI_VS_B_MALAYI_HIGH_DOSE_MAC_UP	195	7	2.20711e-05	0.0127579	MT1A:MT1B:MT1F:MT1G:MT1H:MT1X:CLPTM1	http://www.gsea-msigdb.org/gsea/msigdb/cards/GSE360_L_DONOVANI_VS_B_MALAYI_HIGH_DOSE_MAC_UP	0
Docosahexaenoic Acid	Immunologic_signatures	GSE22886_NAIVE_CD4_TCELL_VS_48H_ACT_TH2_DN	196	7	2.28092e-05	0.0127579	FADS2:FADS1:MT1E:MT1F:MT1G:MT1H:LDLR	http://www.gsea-msigdb.org/gsea/msigdb/cards/GSE22886_NAIVE_CD4_TCELL_VS_48H_ACT_TH2_DN	0
Docosahexaenoic Acid	Immunologic_signatures	GSE360_HIGH_DOSE_B_MALAYI_VS_M_TUBERCULOSIS_DC_DN	196	7	2.28092e-05	0.0127579	MT2A:MT1E:MT1B:MT1F:MT1G:MT1H:LDLR	http://www.gsea-msigdb.org/gsea/msigdb/cards/GSE360_HIGH_DOSE_B_MALAYI_VS_M_TUBERCULOSIS_DC_DN	0
Docosahexaenoic Acid	Immunologic_signatures	GSE42088_UNINF_VS_LEISHMANIA_INF_DC_8H_UP	197	7	2.35676e-05	0.0127579	MT2A:MT1E:MT1M:MT1F:MT1G:MT1H:MT1X	http://www.gsea-msigdb.org/gsea/msigdb/cards/GSE42088_UNINF_VS_LEISHMANIA_INF_DC_8H_UP	0
Docosahexaenoic Acid	Immunologic_signatures	GSE37605_C57BL6_VS_NOD_FOXP3_IRES_GFP_TCONV_DN	171	6	9.94869e-05	0.04847	ARID5B:REEP3:MRPL21:SIK3:CLPTM1:SNX17	http://www.gsea-msigdb.org/gsea/msigdb/cards/GSE37605_C57BL6_VS_NOD_FOXP3_IRES_GFP_TCONV_DN	0
Docosahexaenoic Acid	KEGG	KEGG_RETINOL_METABOLISM	63	7	7.80923e-09	1.13309e-06	CYP2C18:CYP2C19:CYP2C9:UGT2B17:UGT2B10:UGT2B11:UGT2A1:UGT2A1	http://www.gsea-msigdb.org/gsea/msigdb/cards/KEGG_RETINOL_METABOLISM	1
Docosahexaenoic Acid	KEGG	KEGG_METABOLISM_OF_XENOBIOTICS_BY_CYTOCHROME_P450	69	7	1.49259e-08	1.13309e-06	CYP2C18:CYP2C19:CYP2C9:UGT2B17:UGT2B10:UGT2B11:UGT2A1:UGT2A1	http://www.gsea-msigdb.org/gsea/msigdb/cards/KEGG_METABOLISM_OF_XENOBIOTICS_BY_CYTOCHROME_P450	1
Docosahexaenoic Acid	KEGG	KEGG_DRUG_METABOLISM_CYTOCHROME_P450	71	7	1.82757e-08	1.13309e-06	CYP2C18:CYP2C19:CYP2C9:UGT2B17:UGT2B10:UGT2B11:UGT2A1:UGT2A1	http://www.gsea-msigdb.org/gsea/msigdb/cards/KEGG_DRUG_METABOLISM_CYTOCHROME_P450	1
Docosahexaenoic Acid	KEGG	KEGG_ASCORBATE_AND_ALDARATE_METABOLISM	25	4	3.34646e-06	0.00015561	UGT2B17:UGT2B10:UGT2B11:UGT2A1:UGT2A1	http://www.gsea-msigdb.org/gsea/msigdb/cards/KEGG_ASCORBATE_AND_ALDARATE_METABOLISM	1
Docosahexaenoic Acid	KEGG	KEGG_PENTOSE_AND_GLUCURONATE_INTERCONVERSIONS	28	4	5.36515e-06	0.000199583	UGT2B17:UGT2B10:UGT2B11:UGT2A1:UGT2A1	http://www.gsea-msigdb.org/gsea/msigdb/cards/KEGG_PENTOSE_AND_GLUCURONATE_INTERCONVERSIONS	1
Docosahexaenoic Acid	KEGG	KEGG_PORPHYRIN_AND_CHLOROPHYLL_METABOLISM	41	4	2.54638e-05	0.000789377	UGT2B17:UGT2B10:UGT2B11:UGT2A1:UGT2A1	http://www.gsea-msigdb.org/gsea/msigdb/cards/KEGG_PORPHYRIN_AND_CHLOROPHYLL_METABOLISM	1
Docosahexaenoic Acid	KEGG	KEGG_STARCH_AND_SUCROSE_METABOLISM	51	4	6.08754e-05	0.00141535	UGT2B17:UGT2B10:UGT2B11:UGT2A1:UGT2A1	http://www.gsea-msigdb.org/gsea/msigdb/cards/KEGG_STARCH_AND_SUCROSE_METABOLISM	1
Docosahexaenoic Acid	KEGG	KEGG_DRUG_METABOLISM_OTHER_ENZYMES	51	4	6.08754e-05	0.00141535	UGT2B17:UGT2B10:UGT2B11:UGT2A1:UGT2A1	http://www.gsea-msigdb.org/gsea/msigdb/cards/KEGG_DRUG_METABOLISM_OTHER_ENZYMES	1
Docosahexaenoic Acid	KEGG	KEGG_STEROID_HORMONE_BIOSYNTHESIS	53	4	7.08813e-05	0.00146488	UGT2B17:UGT2B10:UGT2B11:UGT2A1:UGT2A1	http://www.gsea-msigdb.org/gsea/msigdb/cards/KEGG_STEROID_HORMONE_BIOSYNTHESIS	1
Docosahexaenoic Acid	KEGG	KEGG_LINOLEIC_ACID_METABOLISM	29	3	0.000237483	0.00441718	CYP2C18:CYP2C19:CYP2C9	http://www.gsea-msigdb.org/gsea/msigdb/cards/KEGG_LINOLEIC_ACID_METABOLISM	1
Docosahexaenoic Acid	KEGG	KEGG_INTESTINAL_IMMUNE_NETWORK_FOR_IGA_PRODUCTION	33	3	0.000350358	0.00592423	CXCR4:IL5:IL4	http://www.gsea-msigdb.org/gsea/msigdb/cards/KEGG_INTESTINAL_IMMUNE_NETWORK_FOR_IGA_PRODUCTION	1
Docosahexaenoic Acid	KEGG	KEGG_ASTHMA	15	2	0.00174833	0.0263004	IL5:IL4	http://www.gsea-msigdb.org/gsea/msigdb/cards/KEGG_ASTHMA	1
Docosahexaenoic Acid	KEGG	KEGG_ARACHIDONIC_ACID_METABOLISM	58	3	0.0018382	0.0263004	CYP2C18:CYP2C19:CYP2C9	http://www.gsea-msigdb.org/gsea/msigdb/cards/KEGG_ARACHIDONIC_ACID_METABOLISM	1
Docosahexaenoic Acid	KEGG	KEGG_ALLOGRAFT_REJECTION	16	2	0.00199268	0.0264742	IL5:IL4	http://www.gsea-msigdb.org/gsea/msigdb/cards/KEGG_ALLOGRAFT_REJECTION	1
Docosahexaenoic Acid	Oncogenic_signatures	CSR_LATE_UP.V1_UP	162	8	5.09466e-07	9.62891e-05	FEN1:MT2A:MT1B:MT1F:MT1G:MT1H:MT1X:PREB	http://www.gsea-msigdb.org/gsea/msigdb/cards/CSR_LATE_UP.V1_UP	0
Docosahexaenoic Acid	Positional_gene_sets	chr16q13	26	16	1.72176e-32	5.14807e-30	MT2A:MT1E:MT1M:MT1A:MT1B:MT1F:MT1G:MT1H:MT1X:NUP93:SLC12A3:HERPUD1:CETP:FAM192A:RSPRY1:ARL2BP	http://www.gsea-msigdb.org/gsea/msigdb/cards/chr16q13	0
Docosahexaenoic Acid	Positional_gene_sets	chr15q15	91	15	2.21082e-20	6.61036e-18	CDAN1:TTBK2:UBR1:EPB42:TGM5:TGM7:TUBGCP4:TP53BP1:MAP1A:PPIP5K1:STRC:CATSPER2:ELL3:SERF2:FRMD5	http://www.gsea-msigdb.org/gsea/msigdb/cards/chr15q15	1
Docosahexaenoic Acid	Positional_gene_sets	chr5q31	186	16	5.15073e-17	7.70034e-15	P4HA2:PDLIM4:SLC22A4:SLC22A5:C5orf56:IRF1:IL5:RAD50:IL4:KIF3A:CCNI2:SEPT8:SOWAHA:GDF9:UQCRQ:LEAP2	http://www.gsea-msigdb.org/gsea/msigdb/cards/chr5q31	1
Docosahexaenoic Acid	Positional_gene_sets	chr2p23	93	11	2.34624e-13	3.50763e-11	CGREF1:ABHD1:PREB:EIF2B4:SNX17:ZNF513:PPM1G:GCKR:ZNF512:CCDC121:GPN1	http://www.gsea-msigdb.org/gsea/msigdb/cards/chr2p23	0
Docosahexaenoic Acid	Positional_gene_sets	chr17q21	297	14	2.0787e-11	2.07177e-09	ARHGAP27:PLEKHM1:CRHR1:SPPL2C:MAPT:STH:KANSL1:ARL17B:LRRC37A:LRRC37A2:ARL17A:NSF:WNT3:RPRML	http://www.gsea-msigdb.org/gsea/msigdb/cards/chr17q21	1
Docosahexaenoic Acid	Positional_gene_sets	chr7p22	69	6	4.28115e-07	3.20016e-05	ADAP1:COX19:C7orf50:GPR146:GPER1:ZFAND2A	http://www.gsea-msigdb.org/gsea/msigdb/cards/chr7p22	1
Docosahexaenoic Acid	Positional_gene_sets	chr4q13	74	6	6.50707e-07	3.89123e-05	TMPRSS11E:UGT2B17:UGT2B10:UGT2B11:UGT2A1:UGT2A2:UGT2A1	http://www.gsea-msigdb.org/gsea/msigdb/cards/chr4q13	1
Docosahexaenoic Acid	Positional_gene_sets	chr19p13	560	13	8.12193e-07	7.46547e-05	SMARCA4:LDLR:NCAN:HAPLN4:TM6SF2:SUGP1:MAU2:GATAD2A:CILP2:PBX4:LPAR2:GMIP:ATP13A1	http://www.gsea-msigdb.org/gsea/msigdb/cards/chr19p13	0
Docosahexaenoic Acid	Positional_gene_sets	chr11q23	122	7	9.98725e-07	7.46547e-05	BUD13:ZNF259:APOA5:SIK3:PAFAH1B2:SIDT2:TAGLN	http://www.gsea-msigdb.org/gsea/msigdb/cards/chr11q23	0
Docosahexaenoic Acid	Positional_gene_sets	chr2q21	41	4	2.54638e-05	0.00126894	R3HDM1:LCT:MCM6:DARS	http://www.gsea-msigdb.org/gsea/msigdb/cards/chr2q21	1
Docosahexaenoic Acid	Positional_gene_sets	chr10q21	43	4	3.56518e-05	0.00213197	ARID5B:NRBF2:JMJD1C:REEP3	http://www.gsea-msigdb.org/gsea/msigdb/cards/chr10q21	0
Docosahexaenoic Acid	Positional_gene_sets	chr1p13	115	5	0.000120396	0.00514263	CELSR2:PSRC1:SORT1:SYPL2:ATXN7L2	http://www.gsea-msigdb.org/gsea/msigdb/cards/chr1p13	1
Docosahexaenoic Acid	Positional_gene_sets	chr11q12	196	6	0.000209404	0.0104353	MYRF:TMEM258:FEN1:FADS2:FADS1:FADS3	http://www.gsea-msigdb.org/gsea/msigdb/cards/chr11q12	0
Docosahexaenoic Acid	Positional_gene_sets	chr1p31	84	4	0.000487101	0.0199053	USP1:DOCK7:ANGPTL3:ATG4C	http://www.gsea-msigdb.org/gsea/msigdb/cards/chr1p31	0
Docosahexaenoic Acid	Positional_gene_sets	chr15q21	86	4	0.000532583	0.0199053	ALDH1A2:LIPC:ADAM10:FAM63B	http://www.gsea-msigdb.org/gsea/msigdb/cards/chr15q21	0
Docosahexaenoic Acid	Positional_gene_sets	chr8q24	167	5	0.00067515	0.0252337	TATDN1:NDUFB9:ZNF572:KIAA0196:NSMCE2	http://www.gsea-msigdb.org/gsea/msigdb/cards/chr8q24	1
Docosahexaenoic Acid	Reactome	REACTOME_METALLOTHIONEINS_BIND_METALS	11	9	1.89156e-20	2.83544e-17	MT2A:MT1E:MT1M:MT1A:MT1B:MT1F:MT1G:MT1H:MT1X	http://www.gsea-msigdb.org/gsea/msigdb/cards/REACTOME_METALLOTHIONEINS_BIND_METALS	0
Docosahexaenoic Acid	Reactome	REACTOME_RESPONSE_TO_METAL_IONS	14	9	6.81361e-19	5.1068e-16	MT2A:MT1E:MT1M:MT1A:MT1B:MT1F:MT1G:MT1H:MT1X	http://www.gsea-msigdb.org/gsea/msigdb/cards/REACTOME_RESPONSE_TO_METAL_IONS	0
Docosahexaenoic Acid	Reactome	REACTOME_PLASMA_LIPOPROTEIN_ASSEMBLY_REMODELING_AND_CLEARANCE	71	11	1.06344e-14	5.31367e-12	PCSK9:ANGPTL3:APOA5:LIPC:CETP:LDLR:APOE:APOC1:APOC4:APOC2:APOB	http://www.gsea-msigdb.org/gsea/msigdb/cards/REACTOME_PLASMA_LIPOPROTEIN_ASSEMBLY_REMODELING_AND_CLEARANCE	0
Docosahexaenoic Acid	Reactome	REACTOME_PLASMA_LIPOPROTEIN_REMODELING	32	7	6.86351e-11	2.5721e-08	ANGPTL3:APOA5:LIPC:CETP:APOE:APOC2:APOB	http://www.gsea-msigdb.org/gsea/msigdb/cards/REACTOME_PLASMA_LIPOPROTEIN_REMODELING	0
Docosahexaenoic Acid	Reactome	REACTOME_PLASMA_LIPOPROTEIN_CLEARANCE	33	7	8.68111e-11	2.6026e-08	PCSK9:LIPC:LDLR:APOE:APOC1:APOC4:APOB	http://www.gsea-msigdb.org/gsea/msigdb/cards/REACTOME_PLASMA_LIPOPROTEIN_CLEARANCE	0
Docosahexaenoic Acid	Reactome	REACTOME_CHYLOMICRON_CLEARANCE	5	4	1.63752e-09	4.09108e-07	LIPC:LDLR:APOE:APOB	http://www.gsea-msigdb.org/gsea/msigdb/cards/REACTOME_CHYLOMICRON_CLEARANCE	0
Docosahexaenoic Acid	Reactome	REACTOME_PLASMA_LIPOPROTEIN_ASSEMBLY	19	5	1.50387e-08	3.22043e-06	APOE:APOC1:APOC4:APOC2:APOB	http://www.gsea-msigdb.org/gsea/msigdb/cards/REACTOME_PLASMA_LIPOPROTEIN_ASSEMBLY	0
Docosahexaenoic Acid	Reactome	REACTOME_CHYLOMICRON_REMODELING	10	4	6.76481e-08	1.26756e-05	APOA5:APOE:APOC2:APOB	http://www.gsea-msigdb.org/gsea/msigdb/cards/REACTOME_CHYLOMICRON_REMODELING	0
Docosahexaenoic Acid	Reactome	REACTOME_GLUCURONIDATION	25	5	5.58915e-08	8.37813e-05	UGT2B17:UGT2B10:UGT2B11:UGT2A1:UGT2A2:UGT2A1	http://www.gsea-msigdb.org/gsea/msigdb/cards/REACTOME_GLUCURONIDATION	1
Docosahexaenoic Acid	Reactome	REACTOME_VLDL_ASSEMBLY	5	3	7.81189e-07	0.000130111	APOC1:APOC4:APOB	http://www.gsea-msigdb.org/gsea/msigdb/cards/REACTOME_VLDL_ASSEMBLY	0
Docosahexaenoic Acid	Reactome	REACTOME_ASSEMBLY_OF_ACTIVE_LPL_AND_LIPC_LIPASE_COMPLEXES	19	4	1.212e-06	0.000181679	ANGPTL3:APOA5:LIPC:APOC2	http://www.gsea-msigdb.org/gsea/msigdb/cards/REACTOME_ASSEMBLY_OF_ACTIVE_LPL_AND_LIPC_LIPASE_COMPLEXES	0
Docosahexaenoic Acid	Reactome	REACTOME_VLDL_CLEARANCE	6	3	1.55748e-06	0.000212242	APOC1:APOC4:APOB	http://www.gsea-msigdb.org/gsea/msigdb/cards/REACTOME_VLDL_CLEARANCE	0
Docosahexaenoic Acid	Reactome	REACTOME_TRANSPORT_OF_SMALL_MOLECULES	721	14	2.42755e-06	0.000292219	PCSK9:ANGPTL3:APOA5:LIPC:SLC12A3:CETP:ARL2BP:LDLR:ATP13A1:APOE:APOC1:APOC4:APOC2:APOB	http://www.gsea-msigdb.org/gsea/msigdb/cards/REACTOME_TRANSPORT_OF_SMALL_MOLECULES	0
Docosahexaenoic Acid	Reactome	REACTOME_CELLULAR_RESPONSES_TO_EXTERNAL_STIMULI	523	12	2.53426e-06	0.000292219	ATG4C:MT2A:MT1E:MT1M:MT1A:MT1B:MT1F:MT1G:MT1H:MT1X:NUP93:TOMM40	http://www.gsea-msigdb.org/gsea/msigdb/cards/REACTOME_CELLULAR_RESPONSES_TO_EXTERNAL_STIMULI	0
Docosahexaenoic Acid	Reactome	REACTOME_CHYLOMICRON_ASSEMBLY	10	3	9.22834e-06	0.000922219	APOE:APOC2:APOB	http://www.gsea-msigdb.org/gsea/msigdb/cards/REACTOME_CHYLOMICRON_ASSEMBLY	0
Docosahexaenoic Acid	Reactome	REACTOME_HDL_REMODELING	10	3	9.22834e-06	0.000922219	CETP:APOE:APOC2	http://www.gsea-msigdb.org/gsea/msigdb/cards/REACTOME_HDL_REMODELING	0
Docosahexaenoic Acid	Reactome	REACTOME_BIOLOGICAL_OXIDATIONS	217	8	3.44925e-06	0.00258522	CYP2C18:CYP2C19:CYP2C9:UGT2B17:UGT2B10:UGT2B11:UGT2A1:UGT2A2:UGT2A1	http://www.gsea-msigdb.org/gsea/msigdb/cards/REACTOME_BIOLOGICAL_OXIDATIONS	1
Docosahexaenoic Acid	Reactome	REACTOME_METABOLISM_OF_FAT_SOLUBLE_VITAMINS	47	4	5.0853e-05	0.00476429	LDLR:APOE:APOC2:APOB	http://www.gsea-msigdb.org/gsea/msigdb/cards/REACTOME_METABOLISM_OF_FAT_SOLUBLE_VITAMINS	0
Docosahexaenoic Acid	Reactome	REACTOME_LDL_CLEARANCE	19	3	7.24463e-05	0.00638806	PCSK9:LDLR:APOB	http://www.gsea-msigdb.org/gsea/msigdb/cards/REACTOME_LDL_CLEARANCE	0
Docosahexaenoic Acid	Reactome	REACTOME_REGULATION_OF_INSULIN_LIKE_GROWTH_FACTOR_IGF_TRANSPORT_AND_UPTAKE_BY_INSULIN_LIKE_GROWTH_FACTOR_BINDING_PROTEINS_IGFBPS	123	5	0.000196424	0.0163578	PCSK9:APOA5:ADAM10:APOE:APOB	http://www.gsea-msigdb.org/gsea/msigdb/cards/REACTOME_REGULATION_OF_INSULIN_LIKE_GROWTH_FACTOR_IGF_TRANSPORT_AND_UPTAKE_BY_INSULIN_LIKE_GROWTH_FACTOR_BINDING_PROTEINS_IGFBPS	0
Docosahexaenoic Acid	Reactome	REACTOME_LINOLEIC_ACID_LA_METABOLISM	8	2	0.000511378	0.040345	FADS2:FADS1	http://www.gsea-msigdb.org/gsea/msigdb/cards/REACTOME_LINOLEIC_ACID_LA_METABOLISM	0
Docosahexaenoic Acid	Reactome	REACTOME_PHASE_II_CONJUGATION_OF_COMPOUNDS	109	5	9.34535e-05	0.0466956	UGT2B17:UGT2B10:UGT2B11:UGT2A1:UGT2A2:UGT2A1	http://www.gsea-msigdb.org/gsea/msigdb/cards/REACTOME_PHASE_II_CONJUGATION_OF_COMPOUNDS	1
Docosahexaenoic Acid	Wikipathways	Zinc homeostasis	36	9	2.96743e-14	1.61131e-11	MT2A:MT1E:MT1M:MT1A:MT1B:MT1F:MT1G:MT1H:MT1X	http://www.wikipathways.org/instance/WP3529_r106738	0
Docosahexaenoic Acid	Wikipathways	Statin Pathway	29	8	3.52429e-13	9.56844e-11	APOA5:LIPC:CETP:LDLR:APOE:APOC1:APOC2:APOB	http://www.wikipathways.org/instance/WP430_r106797	0
Docosahexaenoic Acid	Wikipathways	Copper homeostasis	52	9	1.0967e-12	1.98504e-10	ADAM10:MT2A:MT1E:MT1A:MT1B:MT1F:MT1G:MT1H:MT1X	http://www.wikipathways.org/instance/WP3286_r106367	0
Docosahexaenoic Acid	Wikipathways	Metabolic pathway of LDL, HDL and TG, including diseases	16	6	4.27687e-11	5.80585e-09	PCSK9:LIPC:CETP:LDLR:APOE:APOB	http://www.wikipathways.org/instance/WP4522_r104036	0
Docosahexaenoic Acid	Wikipathways	Composition of Lipid Particles	9	4	4.07233e-08	4.42255e-06	CETP:LDLR:APOE:APOB	http://www.wikipathways.org/instance/WP3601_r106212	0
Docosahexaenoic Acid	Wikipathways	Glucuronidation	26	5	6.89732e-08	3.74524e-05	UGT2B17:UGT2B10:UGT2B11:UGT2A1:UGT2A2:UGT2A1	http://www.wikipathways.org/instance/WP698_r106827	1
Docosahexaenoic Acid	Wikipathways	Proprotein convertase subtilisin/kexin type 9 (PCSK9) mediated LDL receptor degradation	2	2	1.85755e-05	0.00144093	PCSK9:LDLR	http://www.wikipathways.org/instance/WP2846_r89409	0
Docosahexaenoic Acid	Wikipathways	Evolocumab Mechanism	2	2	1.85755e-05	0.00144093	PCSK9:LDLR	http://www.wikipathways.org/instance/WP3408_r105111	0
Docosahexaenoic Acid	Wikipathways	Metapathway biotransformation Phase I and II	180	7	1.03071e-05	0.00279838	CYP2C18:CYP2C19:CYP2C9:UGT2B17:UGT2B11:UGT2A1:UGT2A2:UGT2A1	http://www.wikipathways.org/instance/WP702_r106643	1
Docosahexaenoic Acid	Wikipathways	Diclofenac Metabolic Pathway	4	2	0.000102933	0.0186308	CYP2C18:CYP2C19	http://www.wikipathways.org/instance/WP2491_r92287	1
Docosahexaenoic Acid	Wikipathways	Metabolism of alpha-linolenic acid	6	2	0.000275502	0.0186997	FADS2:FADS1	http://www.wikipathways.org/instance/WP4586_r106804	0
Docosahexaenoic Acid	Wikipathways	Selective expression of chemokine receptors during T-cell polarization	29	3	0.000237483	0.0322383	CXCR4:IL5:IL4	http://www.wikipathways.org/instance/WP4494_r103559	1
Linoleic Acid	Cancer_gene_neighborhoods	CAR_HPX	73	7	2.0615e-05	0.0088026	DHODH:HP:HGFAC:UGT2B11:FGB:FGA:FGG	http://www.gsea-msigdb.org/gsea/msigdb/cards/CAR_HPX	1
Linoleic Acid	Cancer_modules	MODULE_385	28	5	1.95875e-07	8.44223e-05	LIPC:NCAN:APOE:APOB:LPL	http://www.gsea-msigdb.org/gsea/msigdb/cards/MODULE_385	0
Linoleic Acid	Cancer_modules	MODULE_236	18	4	1.38972e-06	0.000299485	CETP:LDLR:APOE:APOB	http://www.gsea-msigdb.org/gsea/msigdb/cards/MODULE_236	0
Linoleic Acid	Cancer_modules	MODULE_17	359	10	7.9314e-06	0.00113948	FEN1:FADS1:ALDH1A2:NUP93:SMARCA4:LDLR:TOMM40:APOE:APOC1:HMGCR	http://www.gsea-msigdb.org/gsea/msigdb/cards/MODULE_17	0
Linoleic Acid	Cancer_modules	MODULE_235	81	5	4.18829e-05	0.00417451	CETP:LDLR:APOE:APOC1:APOC4	http://www.gsea-msigdb.org/gsea/msigdb/cards/MODULE_235	0
Linoleic Acid	Cancer_modules	MODULE_24	444	10	4.8962e-05	0.00417451	FADS2:FADS1:MT1G:LDLR:APOE:APOC1:APOC4:APOC2:SDC1:APOB	http://www.gsea-msigdb.org/gsea/msigdb/cards/MODULE_24	0
Linoleic Acid	Cancer_modules	MODULE_23	549	11	5.81139e-05	0.00417451	FADS2:FADS1:MT1G:APOE:APOC1:APOC4:APOC2:SDC1:APOB:GCKR:SLC22A1	http://www.gsea-msigdb.org/gsea/msigdb/cards/MODULE_23	0
Linoleic Acid	Cancer_modules	MODULE_88	810	13	0.000114836	0.00707065	MYRF:FADS2:FADS1:MT1G:LDLR:APOE:APOC1:APOC4:APOC2:SDC1:APOB:SLC22A1:LPL	http://www.gsea-msigdb.org/gsea/msigdb/cards/MODULE_88	0
Linoleic Acid	Cancer_modules	MODULE_8	416	9	0.000161223	0.00868586	FEN1:FADS1:SMARCA4:LDLR:APOE:APOC1:SDC1:APOB:HMGCR	http://www.gsea-msigdb.org/gsea/msigdb/cards/MODULE_8	0
Linoleic Acid	Cancer_modules	MODULE_12	356	8	0.000293786	0.0140691	MYRF:FADS2:FADS1:LDLR:NCAN:APOE:APOC1:LPL	http://www.gsea-msigdb.org/gsea/msigdb/cards/MODULE_12	0
Linoleic Acid	Cancer_modules	MODULE_55	810	12	0.000444415	0.0191543	MYRF:FADS2:FADS1:MT1G:LDLR:APOE:APOC1:APOC4:APOC2:SDC1:APOB:SLC22A1	http://www.gsea-msigdb.org/gsea/msigdb/cards/MODULE_55	0
Linoleic Acid	Cancer_modules	MODULE_16	498	9	0.000601481	0.0235671	FEN1:FADS2:FADS1:ZNF259:ADAM10:LDLR:LPAR2:TOMM40:SDC1	http://www.gsea-msigdb.org/gsea/msigdb/cards/MODULE_16	0
Linoleic Acid	Cancer_modules	MODULE_206	152	5	0.000793965	0.0285166	FADS2:PAFAH1B2:MAU2:GATAD2A:HMGCR	http://www.gsea-msigdb.org/gsea/msigdb/cards/MODULE_206	0
Linoleic Acid	Cancer_modules	MODULE_52	420	8	0.000872382	0.0289228	FEN1:FADS2:FADS1:LDLR:APOE:APOC1:SDC1:APOB	http://www.gsea-msigdb.org/gsea/msigdb/cards/MODULE_52	0
Linoleic Acid	Canonical_Pathways	REACTOME_METALLOTHIONEINS_BIND_METALS	11	9	4.507e-20	9.91089e-17	MT2A:MT1E:MT1M:MT1A:MT1B:MT1F:MT1G:MT1H:MT1X	http://www.gsea-msigdb.org/gsea/msigdb/cards/REACTOME_METALLOTHIONEINS_BIND_METALS	0
Linoleic Acid	Canonical_Pathways	REACTOME_RESPONSE_TO_METAL_IONS	14	9	1.62164e-18	1.78299e-15	MT2A:MT1E:MT1M:MT1A:MT1B:MT1F:MT1G:MT1H:MT1X	http://www.gsea-msigdb.org/gsea/msigdb/cards/REACTOME_RESPONSE_TO_METAL_IONS	0
Linoleic Acid	Canonical_Pathways	REACTOME_PLASMA_LIPOPROTEIN_ASSEMBLY_REMODELING_AND_CLEARANCE	71	13	1.20636e-17	8.84265e-15	PCSK9:ANGPTL3:APOA5:LIPC:CETP:LDLR:APOE:APOC1:APOC4:APOC2:APOB:LPA:LPL	http://www.gsea-msigdb.org/gsea/msigdb/cards/REACTOME_PLASMA_LIPOPROTEIN_ASSEMBLY_REMODELING_AND_CLEARANCE	0
Linoleic Acid	Canonical_Pathways	REACTOME_PLASMA_LIPOPROTEIN_REMODELING	32	9	2.11928e-14	1.16508e-11	ANGPTL3:APOA5:LIPC:CETP:APOE:APOC2:APOB:LPA:LPL	http://www.gsea-msigdb.org/gsea/msigdb/cards/REACTOME_PLASMA_LIPOPROTEIN_REMODELING	0
Linoleic Acid	Canonical_Pathways	REACTOME_PLASMA_LIPOPROTEIN_CLEARANCE	33	7	1.67628e-10	7.37228e-08	PCSK9:LIPC:LDLR:APOE:APOC1:APOC4:APOB	http://www.gsea-msigdb.org/gsea/msigdb/cards/REACTOME_PLASMA_LIPOPROTEIN_CLEARANCE	0
Linoleic Acid	Canonical_Pathways	REACTOME_CHYLOMICRON_REMODELING	10	5	5.37304e-10	1.96922e-07	APOA5:APOE:APOC2:APOB:LPL	http://www.gsea-msigdb.org/gsea/msigdb/cards/REACTOME_CHYLOMICRON_REMODELING	0
Linoleic Acid	Canonical_Pathways	REACTOME_CHYLOMICRON_CLEARANCE	5	4	2.38085e-09	7.47926e-07	LIPC:LDLR:APOE:APOB	http://www.gsea-msigdb.org/gsea/msigdb/cards/REACTOME_CHYLOMICRON_CLEARANCE	0
Linoleic Acid	Canonical_Pathways	REACTOME_TRANSPORT_OF_SMALL_MOLECULES	721	18	6.77056e-09	1.86106e-06	PCSK9:ANGPTL3:APOA5:LIPC:SLC12A3:CETP:ARL2BP:LDLR:ATP13A1:APOE:APOC1:APOC4:APOC2:APOB:SLC22A1:SLC22A3:LPA:LPL	http://www.gsea-msigdb.org/gsea/msigdb/cards/REACTOME_TRANSPORT_OF_SMALL_MOLECULES	0
Linoleic Acid	Canonical_Pathways	REACTOME_ASSEMBLY_OF_ACTIVE_LPL_AND_LIPC_LIPASE_COMPLEXES	19	5	2.397e-08	5.27101e-06	ANGPTL3:APOA5:LIPC:APOC2:LPL	http://www.gsea-msigdb.org/gsea/msigdb/cards/REACTOME_ASSEMBLY_OF_ACTIVE_LPL_AND_LIPC_LIPASE_COMPLEXES	0
Linoleic Acid	Canonical_Pathways	REACTOME_PLASMA_LIPOPROTEIN_ASSEMBLY	19	5	2.397e-08	5.27101e-06	APOE:APOC1:APOC4:APOC2:APOB	http://www.gsea-msigdb.org/gsea/msigdb/cards/REACTOME_PLASMA_LIPOPROTEIN_ASSEMBLY	0
Linoleic Acid	Canonical_Pathways	REACTOME_METABOLISM_OF_FAT_SOLUBLE_VITAMINS	47	6	8.96647e-08	1.79248e-05	LDLR:APOE:APOC2:SDC1:APOB:LPL	http://www.gsea-msigdb.org/gsea/msigdb/cards/REACTOME_METABOLISM_OF_FAT_SOLUBLE_VITAMINS	0
Linoleic Acid	Canonical_Pathways	KEGG_ABC_TRANSPORTERS	42	8	2.26071e-08	4.97131e-05	ABCA8:ABCA9:ABCA6:ABCA10:ABCG5:ABCG8:ABCB11:ABCA1	http://www.gsea-msigdb.org/gsea/msigdb/cards/KEGG_ABC_TRANSPORTERS	1
Linoleic Acid	Canonical_Pathways	REACTOME_VLDL_ASSEMBLY	5	3	1.03224e-06	0.000189158	APOC1:APOC4:APOB	http://www.gsea-msigdb.org/gsea/msigdb/cards/REACTOME_VLDL_ASSEMBLY	0
Linoleic Acid	Canonical_Pathways	REACTOME_VLDL_CLEARANCE	6	3	2.05736e-06	0.00034801	APOC1:APOC4:APOB	http://www.gsea-msigdb.org/gsea/msigdb/cards/REACTOME_VLDL_CLEARANCE	0
Linoleic Acid	Canonical_Pathways	REACTOME_CELLULAR_RESPONSES_TO_EXTERNAL_STIMULI	523	12	6.77342e-06	0.00106391	ATG4C:MT2A:MT1E:MT1M:MT1A:MT1B:MT1F:MT1G:MT1H:MT1X:NUP93:TOMM40	http://www.gsea-msigdb.org/gsea/msigdb/cards/REACTOME_CELLULAR_RESPONSES_TO_EXTERNAL_STIMULI	0
Linoleic Acid	Canonical_Pathways	REACTOME_VISUAL_PHOTOTRANSDUCTION	99	6	7.67717e-06	0.00112547	LDLR:APOE:APOC2:SDC1:APOB:LPL	http://www.gsea-msigdb.org/gsea/msigdb/cards/REACTOME_VISUAL_PHOTOTRANSDUCTION	0
Linoleic Acid	Canonical_Pathways	REACTOME_HDL_REMODELING	10	3	1.21749e-05	0.00157486	CETP:APOE:APOC2	http://www.gsea-msigdb.org/gsea/msigdb/cards/REACTOME_HDL_REMODELING	0
Linoleic Acid	Canonical_Pathways	REACTOME_CHYLOMICRON_ASSEMBLY	10	3	1.21749e-05	0.00157486	APOE:APOC2:APOB	http://www.gsea-msigdb.org/gsea/msigdb/cards/REACTOME_CHYLOMICRON_ASSEMBLY	0
Linoleic Acid	Canonical_Pathways	REACTOME_ABC_TRANSPORTERS_IN_LIPID_HOMEOSTASIS	18	5	1.45336e-06	0.00159797	ABCA9:ABCA6:ABCA10:ABCG5:ABCG8	http://www.gsea-msigdb.org/gsea/msigdb/cards/REACTOME_ABC_TRANSPORTERS_IN_LIPID_HOMEOSTASIS	1
Linoleic Acid	Canonical_Pathways	KEGG_RETINOL_METABOLISM	63	7	7.71449e-06	0.00371191	CYP2A6:DHRS9:UGT2B17:UGT2B10:UGT2B11:UGT2A1:UGT2A1:LRAT	http://www.gsea-msigdb.org/gsea/msigdb/cards/KEGG_RETINOL_METABOLISM	1
Linoleic Acid	Canonical_Pathways	KEGG_ASCORBATE_AND_ALDARATE_METABOLISM	25	5	8.44e-06	0.00371191	ALDH2:UGT2B17:UGT2B10:UGT2B11:UGT2A1:UGT2A1	http://www.gsea-msigdb.org/gsea/msigdb/cards/KEGG_ASCORBATE_AND_ALDARATE_METABOLISM	1
Linoleic Acid	Canonical_Pathways	REACTOME_GLUCURONIDATION	25	5	8.44e-06	0.00371191	UGT2B17:UGT2B10:UGT2B11:UGT2A1:UGT2A2:UGT2A1	http://www.gsea-msigdb.org/gsea/msigdb/cards/REACTOME_GLUCURONIDATION	1
Linoleic Acid	Canonical_Pathways	REACTOME_SIGNALING_BY_MODERATE_KINASE_ACTIVITY_BRAF_MUTANTS	45	6	1.20601e-05	0.00442002	BRAP:ITGB3:ITGB3:RAF1:FGB:FGA:FGG	http://www.gsea-msigdb.org/gsea/msigdb/cards/REACTOME_SIGNALING_BY_MODERATE_KINASE_ACTIVITY_BRAF_MUTANTS	1
Linoleic Acid	Canonical_Pathways	REACTOME_GRB2:SOS_PROVIDES_LINKAGE_TO_MAPK_SIGNALING_FOR_INTEGRINS	15	4	2.0982e-05	0.00527833	ITGB3:ITGB3:FGB:FGA:FGG	http://www.gsea-msigdb.org/gsea/msigdb/cards/REACTOME_GRB2:SOS_PROVIDES_LINKAGE_TO_MAPK_SIGNALING_FOR_INTEGRINS	1
Linoleic Acid	Canonical_Pathways	REACTOME_P130CAS_LINKAGE_TO_MAPK_SIGNALING_FOR_INTEGRINS	15	4	2.0982e-05	0.00527833	ITGB3:ITGB3:FGB:FGA:FGG	http://www.gsea-msigdb.org/gsea/msigdb/cards/REACTOME_P130CAS_LINKAGE_TO_MAPK_SIGNALING_FOR_INTEGRINS	1
Linoleic Acid	Canonical_Pathways	PID_EPHRINB_REV_PATHWAY	30	5	2.1603e-05	0.00527833	ITGB3:ITGB3:CXCR4:FGB:FGA:FGG	http://www.gsea-msigdb.org/gsea/msigdb/cards/PID_EPHRINB_REV_PATHWAY	1
Linoleic Acid	Canonical_Pathways	KEGG_DRUG_METABOLISM_OTHER_ENZYMES	51	6	2.51785e-05	0.00553676	CYP2A6:UGT2B17:UGT2B10:UGT2B11:UGT2A1:UGT2A1:NAT2	http://www.gsea-msigdb.org/gsea/msigdb/cards/KEGG_DRUG_METABOLISM_OTHER_ENZYMES	1
Linoleic Acid	Canonical_Pathways	REACTOME_BIOLOGICAL_OXIDATIONS	217	11	4.42686e-05	0.0088497	ALDH2:CYB5B:CYP2A6:UGT2B17:UGT2B10:UGT2B11:UGT2A1:UGT2A2:UGT2A1:CYP2W1:NAT2:CYP7A1	http://www.gsea-msigdb.org/gsea/msigdb/cards/REACTOME_BIOLOGICAL_OXIDATIONS	1
Linoleic Acid	Canonical_Pathways	REACTOME_SIGNALING_BY_RAS_MUTANTS	58	6	5.29265e-05	0.00969878	BRAP:ITGB3:ITGB3:RAF1:FGB:FGA:FGG	http://www.gsea-msigdb.org/gsea/msigdb/cards/REACTOME_SIGNALING_BY_RAS_MUTANTS	1
Linoleic Acid	Canonical_Pathways	REACTOME_LDL_CLEARANCE	19	3	9.53091e-05	0.0116436	PCSK9:LDLR:APOB	http://www.gsea-msigdb.org/gsea/msigdb/cards/REACTOME_LDL_CLEARANCE	0
Linoleic Acid	Canonical_Pathways	REACTOME_BLOOD_GROUP_SYSTEMS_BIOSYNTHESIS	21	4	8.71469e-05	0.0142706	RHD:RHCE:FUT2:FUT1	http://www.gsea-msigdb.org/gsea/msigdb/cards/REACTOME_BLOOD_GROUP_SYSTEMS_BIOSYNTHESIS	1
Linoleic Acid	Canonical_Pathways	REACTOME_MAP2K_AND_MAPK_ACTIVATION	40	5	9.08539e-05	0.0142706	ITGB3:ITGB3:RAF1:FGB:FGA:FGG	http://www.gsea-msigdb.org/gsea/msigdb/cards/REACTOME_MAP2K_AND_MAPK_ACTIVATION	1
Linoleic Acid	Canonical_Pathways	KEGG_PORPHYRIN_AND_CHLOROPHYLL_METABOLISM	41	5	0.000102512	0.0150282	MMAB:UGT2B17:UGT2B10:UGT2B11:UGT2A1:UGT2A1	http://www.gsea-msigdb.org/gsea/msigdb/cards/KEGG_PORPHYRIN_AND_CHLOROPHYLL_METABOLISM	1
Linoleic Acid	Canonical_Pathways	REACTOME_ABACAVIR_TRANSMEMBRANE_TRANSPORT	5	2	0.000221456	0.0256307	SLC22A1:SLC22A3	http://www.gsea-msigdb.org/gsea/msigdb/cards/REACTOME_ABACAVIR_TRANSMEMBRANE_TRANSPORT	0
Linoleic Acid	Canonical_Pathways	REACTOME_METABOLISM_OF_VITAMINS_AND_COFACTORS	188	6	0.000276534	0.0304049	LDLR:APOE:APOC2:SDC1:APOB:LPL	http://www.gsea-msigdb.org/gsea/msigdb/cards/REACTOME_METABOLISM_OF_VITAMINS_AND_COFACTORS	0
Linoleic Acid	Canonical_Pathways	REACTOME_PECAM1_INTERACTIONS	11	3	0.000230833	0.031316	PTPN11:ITGB3:ITGB3:PLCG1	http://www.gsea-msigdb.org/gsea/msigdb/cards/REACTOME_PECAM1_INTERACTIONS	1
Linoleic Acid	Canonical_Pathways	REACTOME_INTEGRIN_SIGNALING	27	4	0.000242097	0.031316	ITGB3:ITGB3:FGB:FGA:FGG	http://www.gsea-msigdb.org/gsea/msigdb/cards/REACTOME_INTEGRIN_SIGNALING	1
Linoleic Acid	Canonical_Pathways	REACTOME_REGULATION_OF_INSULIN_LIKE_GROWTH_FACTOR_IGF_TRANSPORT_AND_UPTAKE_BY_INSULIN_LIKE_GROWTH_FACTOR_BINDING_PROTEINS_IGFBPS	123	5	0.000302023	0.0316261	PCSK9:APOA5:ADAM10:APOE:APOB	http://www.gsea-msigdb.org/gsea/msigdb/cards/REACTOME_REGULATION_OF_INSULIN_LIKE_GROWTH_FACTOR_IGF_TRANSPORT_AND_UPTAKE_BY_INSULIN_LIKE_GROWTH_FACTOR_BINDING_PROTEINS_IGFBPS	0
Linoleic Acid	Canonical_Pathways	BIOCARTA_LDL_PATHWAY	6	2	0.000331156	0.0331005	LDLR:LPL	http://www.gsea-msigdb.org/gsea/msigdb/cards/BIOCARTA_LDL_PATHWAY	0
Linoleic Acid	Canonical_Pathways	KEGG_PENTOSE_AND_GLUCURONATE_INTERCONVERSIONS	28	4	0.000279917	0.0335536	UGT2B17:UGT2B10:UGT2B11:UGT2A1:UGT2A1	http://www.gsea-msigdb.org/gsea/msigdb/cards/KEGG_PENTOSE_AND_GLUCURONATE_INTERCONVERSIONS	1
Linoleic Acid	Canonical_Pathways	KEGG_STARCH_AND_SUCROSE_METABOLISM	51	5	0.00029275	0.0335536	HK1:UGT2B17:UGT2B10:UGT2B11:UGT2A1:UGT2A1	http://www.gsea-msigdb.org/gsea/msigdb/cards/KEGG_STARCH_AND_SUCROSE_METABOLISM	1
Linoleic Acid	Canonical_Pathways	BIOCARTA_FIBRINOLYSIS_PATHWAY	12	3	0.000305171	0.0335536	FGB:FGA:FGG	http://www.gsea-msigdb.org/gsea/msigdb/cards/BIOCARTA_FIBRINOLYSIS_PATHWAY	1
Linoleic Acid	Canonical_Pathways	REACTOME_ONCOGENIC_MAPK_SIGNALING	81	6	0.000340857	0.0350882	BRAP:ITGB3:ITGB3:RAF1:FGB:FGA:FGG	http://www.gsea-msigdb.org/gsea/msigdb/cards/REACTOME_ONCOGENIC_MAPK_SIGNALING	1
Linoleic Acid	Canonical_Pathways	KEGG_STEROID_HORMONE_BIOSYNTHESIS	53	5	0.000351041	0.0350882	UGT2B17:UGT2B10:UGT2B11:UGT2A1:UGT2A1:CYP7A1	http://www.gsea-msigdb.org/gsea/msigdb/cards/KEGG_STEROID_HORMONE_BIOSYNTHESIS	1
Linoleic Acid	Canonical_Pathways	BIOCARTA_EXTRINSIC_PATHWAY	13	3	0.000393366	0.0376092	FGB:FGA:FGG	http://www.gsea-msigdb.org/gsea/msigdb/cards/BIOCARTA_EXTRINSIC_PATHWAY	1
Linoleic Acid	Chemical_and_Genetic_pertubation	ZHENG_RESPONSE_TO_ARSENITE_UP	15	7	2.70606e-13	8.93539e-10	MT2A:MT1E:MT1M:MT1B:MT1G:MT1H:MT1X	http://www.gsea-msigdb.org/gsea/msigdb/cards/ZHENG_RESPONSE_TO_ARSENITE_UP	0
Linoleic Acid	Chemical_and_Genetic_pertubation	NIKOLSKY_BREAST_CANCER_20Q11_AMPLICON	31	8	1.68436e-09	5.56175e-06	FAM83C:GDF5:CEP250:ERGIC3:CPNE1:RBM12:SCAND1:CNBD2	http://www.gsea-msigdb.org/gsea/msigdb/cards/NIKOLSKY_BREAST_CANCER_20Q11_AMPLICON	1
Linoleic Acid	Chemical_and_Genetic_pertubation	ACEVEDO_LIVER_CANCER_DN	537	15	3.32721e-08	5.49323e-05	ANGPTL3:SIDT2:MT2A:MT1M:MT1A:MT1B:MT1F:MT1G:MT1X:LDLR:HAPLN4:APOB:HMGCR:IGF2R:SLC22A1	http://www.gsea-msigdb.org/gsea/msigdb/cards/ACEVEDO_LIVER_CANCER_DN	0
Linoleic Acid	Chemical_and_Genetic_pertubation	SUNG_METASTASIS_STROMA_DN	53	6	1.87376e-07	0.000201275	MT1E:MT1B:MT1F:MT1G:MT1H:MT1X	http://www.gsea-msigdb.org/gsea/msigdb/cards/SUNG_METASTASIS_STROMA_DN	0
Linoleic Acid	Chemical_and_Genetic_pertubation	PECE_MAMMARY_STEM_CELL_UP	134	8	2.43822e-07	0.000201275	MT2A:MT1E:MT1F:MT1G:MT1H:MT1X:SMARCA4:APOE	http://www.gsea-msigdb.org/gsea/msigdb/cards/PECE_MAMMARY_STEM_CELL_UP	0
Linoleic Acid	Chemical_and_Genetic_pertubation	NAKAMURA_ADIPOGENESIS_EARLY_UP	61	6	4.39595e-07	0.000266165	MT1E:MT1M:MT1B:MT1F:MT1G:MT1H	http://www.gsea-msigdb.org/gsea/msigdb/cards/NAKAMURA_ADIPOGENESIS_EARLY_UP	0
Linoleic Acid	Chemical_and_Genetic_pertubation	TONKS_TARGETS_OF_RUNX1_RUNX1T1_FUSION_MONOCYTE_UP	201	9	4.83642e-07	0.000266165	MYRF:ALDH1A2:MT2A:MT1H:MT1X:SMARCA4:GATAD2A:APOE:LPL	http://www.gsea-msigdb.org/gsea/msigdb/cards/TONKS_TARGETS_OF_RUNX1_RUNX1T1_FUSION_MONOCYTE_UP	0
Linoleic Acid	Chemical_and_Genetic_pertubation	OLSSON_E2F3_TARGETS_DN	38	5	9.63613e-07	0.00045455	MT1B:MT1F:MT1H:MT1X:LPL	http://www.gsea-msigdb.org/gsea/msigdb/cards/OLSSON_E2F3_TARGETS_DN	0
Linoleic Acid	Chemical_and_Genetic_pertubation	KAN_RESPONSE_TO_ARSENIC_TRIOXIDE	118	7	1.4921e-06	0.000615866	MT2A:MT1E:MT1F:MT1G:MT1H:MT1X:LDLR	http://www.gsea-msigdb.org/gsea/msigdb/cards/KAN_RESPONSE_TO_ARSENIC_TRIOXIDE	0
Linoleic Acid	Chemical_and_Genetic_pertubation	BACOLOD_RESISTANCE_TO_ALKYLATING_AGENTS_UP	24	4	4.72172e-06	0.00173235	MT2A:MT1A:MT1F:MT1X	http://www.gsea-msigdb.org/gsea/msigdb/cards/BACOLOD_RESISTANCE_TO_ALKYLATING_AGENTS_UP	0
Linoleic Acid	Chemical_and_Genetic_pertubation	CHICAS_RB1_TARGETS_LOW_SERUM	93	6	5.34293e-06	0.00176424	TMEM258:MT2A:MT1E:MT1F:MT1H:MT1X	http://www.gsea-msigdb.org/gsea/msigdb/cards/CHICAS_RB1_TARGETS_LOW_SERUM	0
Linoleic Acid	Chemical_and_Genetic_pertubation	ROVERSI_GLIOMA_COPY_NUMBER_UP	97	6	6.82202e-06	0.00188237	TOMM40:APOE:APOC1:APOC4:APOC2:CLPTM1	http://www.gsea-msigdb.org/gsea/msigdb/cards/ROVERSI_GLIOMA_COPY_NUMBER_UP	0
Linoleic Acid	Chemical_and_Genetic_pertubation	AMUNDSON_RESPONSE_TO_ARSENITE	211	8	7.40568e-06	0.00188237	MT1E:MT1B:MT1F:MT1G:MT1H:MT1X:IGF2R:SLC22A1	http://www.gsea-msigdb.org/gsea/msigdb/cards/AMUNDSON_RESPONSE_TO_ARSENITE	0
Linoleic Acid	Chemical_and_Genetic_pertubation	FOURNIER_ACINAR_DEVELOPMENT_LATE_2	280	9	7.41194e-06	0.00188237	USP1:FEN1:MT2A:MT1F:MT1H:MT1X:SMARCA4:LDLR:PREB	http://www.gsea-msigdb.org/gsea/msigdb/cards/FOURNIER_ACINAR_DEVELOPMENT_LATE_2	0
Linoleic Acid	Chemical_and_Genetic_pertubation	SU_LIVER	58	5	8.16237e-06	0.00188237	LIPC:APOB:GCKR:SLC22A1:LPA	http://www.gsea-msigdb.org/gsea/msigdb/cards/SU_LIVER	0
Linoleic Acid	Chemical_and_Genetic_pertubation	GHANDHI_DIRECT_IRRADIATION_UP	101	6	8.61726e-06	0.00188237	MT2A:MT1E:MT1B:MT1G:MT1H:MT1X	http://www.gsea-msigdb.org/gsea/msigdb/cards/GHANDHI_DIRECT_IRRADIATION_UP	0
Linoleic Acid	Chemical_and_Genetic_pertubation	CHEN_LVAD_SUPPORT_OF_FAILING_HEART_UP	102	6	9.12111e-06	0.00188237	MT2A:MT1E:MT1M:MT1F:MT1H:MT1X	http://www.gsea-msigdb.org/gsea/msigdb/cards/CHEN_LVAD_SUPPORT_OF_FAILING_HEART_UP	0
Linoleic Acid	Chemical_and_Genetic_pertubation	PETROVA_ENDOTHELIUM_LYMPHATIC_VS_BLOOD_DN	161	7	1.16959e-05	0.00227176	TAGLN:MT1E:MT1A:MT1B:MT1F:MT1H:MT1X	http://www.gsea-msigdb.org/gsea/msigdb/cards/PETROVA_ENDOTHELIUM_LYMPHATIC_VS_BLOOD_DN	0
Linoleic Acid	Chemical_and_Genetic_pertubation	RODRIGUES_NTN1_AND_DCC_TARGETS	31	4	1.36305e-05	0.00250043	MT2A:MT1E:MT1F:MT1X	http://www.gsea-msigdb.org/gsea/msigdb/cards/RODRIGUES_NTN1_AND_DCC_TARGETS	0
Linoleic Acid	Chemical_and_Genetic_pertubation	SASAKI_TARGETS_OF_TP73_AND_TP63	12	3	2.21672e-05	0.00378615	MT2A:MT1H:MT1X	http://www.gsea-msigdb.org/gsea/msigdb/cards/SASAKI_TARGETS_OF_TP73_AND_TP63	0
Linoleic Acid	Chemical_and_Genetic_pertubation	RUTELLA_RESPONSE_TO_HGF_VS_CSF2RB_AND_IL4_UP	406	10	2.29631e-05	0.00378615	FADS1:SIK3:MT2A:MT1F:MT1G:MT1H:MT1X:APOE:APOC1:COL4A3BP	http://www.gsea-msigdb.org/gsea/msigdb/cards/RUTELLA_RESPONSE_TO_HGF_VS_CSF2RB_AND_IL4_UP	0
Linoleic Acid	Chemical_and_Genetic_pertubation	WANG_CISPLATIN_RESPONSE_AND_XPC_UP	180	7	2.40791e-05	0.00378615	FEN1:FADS2:FADS1:NUP93:SLC12A3:TOMM40:IGF2R	http://www.gsea-msigdb.org/gsea/msigdb/cards/WANG_CISPLATIN_RESPONSE_AND_XPC_UP	0
Linoleic Acid	Chemical_and_Genetic_pertubation	RUTELLA_RESPONSE_TO_HGF_UP	418	10	2.94274e-05	0.00441678	FADS1:MT2A:MT1F:MT1G:MT1H:MT1X:LDLR:APOE:APOC1:COL4A3BP	http://www.gsea-msigdb.org/gsea/msigdb/cards/RUTELLA_RESPONSE_TO_HGF_UP	0
Linoleic Acid	Chemical_and_Genetic_pertubation	GHANDHI_BYSTANDER_IRRADIATION_UP	81	5	4.18829e-05	0.00601293	MT1E:MT1B:MT1G:MT1H:MT1X	http://www.gsea-msigdb.org/gsea/msigdb/cards/GHANDHI_BYSTANDER_IRRADIATION_UP	0
Linoleic Acid	Chemical_and_Genetic_pertubation	NIKOLSKY_BREAST_CANCER_7P22_AMPLICON	37	6	3.71632e-06	0.00613565	ADAP1:COX19:CYP2W1:C7orf50:GPR146:GPER1	http://www.gsea-msigdb.org/gsea/msigdb/cards/NIKOLSKY_BREAST_CANCER_7P22_AMPLICON	1
Linoleic Acid	Chemical_and_Genetic_pertubation	ACEVEDO_LIVER_TUMOR_VS_NORMAL_ADJACENT_TISSUE_DN	271	8	4.48301e-05	0.00616788	MT2A:MT1M:MT1A:MT1F:MT1G:MT1X:GCKR:SLC22A1	http://www.gsea-msigdb.org/gsea/msigdb/cards/ACEVEDO_LIVER_TUMOR_VS_NORMAL_ADJACENT_TISSUE_DN	0
Linoleic Acid	Chemical_and_Genetic_pertubation	NAKAJIMA_MAST_CELL	46	4	6.6945e-05	0.0088421	MT1E:MT1A:MT1F:MT1H	http://www.gsea-msigdb.org/gsea/msigdb/cards/NAKAJIMA_MAST_CELL	0
Linoleic Acid	Chemical_and_Genetic_pertubation	KIM_MYCL1_AMPLIFICATION_TARGETS_DN	19	3	9.53091e-05	0.0121043	AHNAK:MT1X:PBX4	http://www.gsea-msigdb.org/gsea/msigdb/cards/KIM_MYCL1_AMPLIFICATION_TARGETS_DN	0
Linoleic Acid	Chemical_and_Genetic_pertubation	HELLER_HDAC_TARGETS_UP	304	8	0.000100116	0.0122438	MYRF:MT2A:MT1E:MT1F:MT1H:MT1X:CLPTM1:CGREF1	http://www.gsea-msigdb.org/gsea/msigdb/cards/HELLER_HDAC_TARGETS_UP	0
Linoleic Acid	Chemical_and_Genetic_pertubation	HENDRICKS_SMARCA4_TARGETS_UP	52	4	0.000108673	0.0127233	FADS3:AHNAK:MT1H:SMARCA4	http://www.gsea-msigdb.org/gsea/msigdb/cards/HENDRICKS_SMARCA4_TARGETS_UP	0
Linoleic Acid	Chemical_and_Genetic_pertubation	IIZUKA_LIVER_CANCER_PROGRESSION_L1_G1_UP	20	3	0.000111743	0.0127233	MT1E:MT1F:MT1H	http://www.gsea-msigdb.org/gsea/msigdb/cards/IIZUKA_LIVER_CANCER_PROGRESSION_L1_G1_UP	0
Linoleic Acid	Chemical_and_Genetic_pertubation	RUTELLA_RESPONSE_TO_CSF2RB_AND_IL4_DN	314	8	0.000125172	0.0134243	SIK3:MT2A:MT1F:MT1G:MT1H:MT1X:HERPUD1:COL4A3BP	http://www.gsea-msigdb.org/gsea/msigdb/cards/RUTELLA_RESPONSE_TO_CSF2RB_AND_IL4_DN	0
Linoleic Acid	Chemical_and_Genetic_pertubation	ROVERSI_GLIOMA_COPY_NUMBER_DN	54	4	0.000126031	0.0134243	HERPUD1:CETP:FAM192A:ARL2BP	http://www.gsea-msigdb.org/gsea/msigdb/cards/ROVERSI_GLIOMA_COPY_NUMBER_DN	0
Linoleic Acid	Chemical_and_Genetic_pertubation	LE_EGR2_TARGETS_DN	103	5	0.000131827	0.0136029	FADS1:ADAM10:MT2A:HMGCR:LPL	http://www.gsea-msigdb.org/gsea/msigdb/cards/LE_EGR2_TARGETS_DN	0
Linoleic Acid	Chemical_and_Genetic_pertubation	NIKOLSKY_BREAST_CANCER_8Q23_Q24_AMPLICON	155	10	1.26032e-05	0.0138719	TRPS1:TATDN1:NDUFB9:ZNF572:KIAA0196:NSMCE2:PLEC:PARP10:GRINA:SPATC1	http://www.gsea-msigdb.org/gsea/msigdb/cards/NIKOLSKY_BREAST_CANCER_8Q23_Q24_AMPLICON	1
Linoleic Acid	Chemical_and_Genetic_pertubation	HSIAO_LIVER_SPECIFIC_GENES	244	7	0.000163499	0.0163598	LIPC:APOE:APOC1:APOC4:APOC2:APOB:LPA	http://www.gsea-msigdb.org/gsea/msigdb/cards/HSIAO_LIVER_SPECIFIC_GENES	0
Linoleic Acid	Chemical_and_Genetic_pertubation	WU_CELL_MIGRATION	181	6	0.000225434	0.0218936	MT2A:MT1E:MT1F:MT1G:MT1H:MT1X	http://www.gsea-msigdb.org/gsea/msigdb/cards/WU_CELL_MIGRATION	0
Linoleic Acid	Chemical_and_Genetic_pertubation	NGUYEN_NOTCH1_TARGETS_UP	26	3	0.000249644	0.0235521	TAGLN:SLC12A3:HMGCR	http://www.gsea-msigdb.org/gsea/msigdb/cards/NGUYEN_NOTCH1_TARGETS_UP	0
Linoleic Acid	Chemical_and_Genetic_pertubation	URS_ADIPOCYTE_DIFFERENTIATION_UP	66	4	0.000275006	0.0252242	ALDH1A2:LIPC:APOB:LPL	http://www.gsea-msigdb.org/gsea/msigdb/cards/URS_ADIPOCYTE_DIFFERENTIATION_UP	0
Linoleic Acid	Chemical_and_Genetic_pertubation	DITTMER_PTHLH_TARGETS_DN	70	4	0.000344835	0.0307742	MT2A:MT1G:MT1H:MT1X	http://www.gsea-msigdb.org/gsea/msigdb/cards/DITTMER_PTHLH_TARGETS_DN	0
Linoleic Acid	Chemical_and_Genetic_pertubation	ADDYA_ERYTHROID_DIFFERENTIATION_BY_HEMIN	71	4	0.000364103	0.0316387	ADAM10:MT2A:HERPUD1:APOC1	http://www.gsea-msigdb.org/gsea/msigdb/cards/ADDYA_ERYTHROID_DIFFERENTIATION_BY_HEMIN	0
Linoleic Acid	Chemical_and_Genetic_pertubation	JEPSEN_SMRT_TARGETS	33	3	0.000511414	0.0412668	APOE:CGREF1:IGF2R	http://www.gsea-msigdb.org/gsea/msigdb/cards/JEPSEN_SMRT_TARGETS	0
Linoleic Acid	Chemical_and_Genetic_pertubation	ABE_VEGFA_TARGETS_2HR	33	3	0.000511414	0.0412668	HERPUD1:LDLR:APOE	http://www.gsea-msigdb.org/gsea/msigdb/cards/ABE_VEGFA_TARGETS_2HR	0
Linoleic Acid	Chemical_and_Genetic_pertubation	LINDGREN_BLADDER_CANCER_CLUSTER_2A_DN	138	5	0.000512399	0.0412668	MT2A:MT1E:MT1B:MT1H:MT1X	http://www.gsea-msigdb.org/gsea/msigdb/cards/LINDGREN_BLADDER_CANCER_CLUSTER_2A_DN	0
Linoleic Acid	Chemical_and_Genetic_pertubation	GRAESSMANN_RESPONSE_TO_MC_AND_DOXORUBICIN_UP	593	19	5.83438e-05	0.0481628	LDLRAP1:PSRC1:MYO1H:KCTD10:ALDH2:TRAFD1:PTPN11:SCARB1:FBXO33:SP6:WIPI1:CXCR4:ERGIC3:CNBD2:MAFB:GPR146:CTSB:PLEC:GRINA	http://www.gsea-msigdb.org/gsea/msigdb/cards/GRAESSMANN_RESPONSE_TO_MC_AND_DOXORUBICIN_UP	1
Linoleic Acid	Chemical_and_Genetic_pertubation	MARIADASON_RESPONSE_TO_BUTYRATE_CURCUMIN_SULINDAC_TSA_1	8	2	0.000614337	0.0482986	MT1E:MT1H	http://www.gsea-msigdb.org/gsea/msigdb/cards/MARIADASON_RESPONSE_TO_BUTYRATE_CURCUMIN_SULINDAC_TSA_1	0
Linoleic Acid	Computational_gene_sets	MODULE_385	28	5	1.95875e-07	0.000168061	LIPC:NCAN:APOE:APOB:LPL	http://www.gsea-msigdb.org/gsea/msigdb/cards/MODULE_385	0
Linoleic Acid	Computational_gene_sets	MODULE_236	18	4	1.38972e-06	0.000596192	CETP:LDLR:APOE:APOB	http://www.gsea-msigdb.org/gsea/msigdb/cards/MODULE_236	0
Linoleic Acid	Computational_gene_sets	MODULE_17	359	10	7.9314e-06	0.00226838	FEN1:FADS1:ALDH1A2:NUP93:SMARCA4:LDLR:TOMM40:APOE:APOC1:HMGCR	http://www.gsea-msigdb.org/gsea/msigdb/cards/MODULE_17	0
Linoleic Acid	Computational_gene_sets	MODULE_235	81	5	4.18829e-05	0.00831029	CETP:LDLR:APOE:APOC1:APOC4	http://www.gsea-msigdb.org/gsea/msigdb/cards/MODULE_235	0
Linoleic Acid	Computational_gene_sets	MODULE_24	444	10	4.8962e-05	0.00831029	FADS2:FADS1:MT1G:LDLR:APOE:APOC1:APOC4:APOC2:SDC1:APOB	http://www.gsea-msigdb.org/gsea/msigdb/cards/MODULE_24	0
Linoleic Acid	Computational_gene_sets	MODULE_23	549	11	5.81139e-05	0.00831029	FADS2:FADS1:MT1G:APOE:APOC1:APOC4:APOC2:SDC1:APOB:GCKR:SLC22A1	http://www.gsea-msigdb.org/gsea/msigdb/cards/MODULE_23	0
Linoleic Acid	Computational_gene_sets	MODULE_88	810	13	0.000114836	0.0140757	MYRF:FADS2:FADS1:MT1G:LDLR:APOE:APOC1:APOC4:APOC2:SDC1:APOB:SLC22A1:LPL	http://www.gsea-msigdb.org/gsea/msigdb/cards/MODULE_88	0
Linoleic Acid	Computational_gene_sets	MODULE_8	416	9	0.000161223	0.0172911	FEN1:FADS1:SMARCA4:LDLR:APOE:APOC1:SDC1:APOB:HMGCR	http://www.gsea-msigdb.org/gsea/msigdb/cards/MODULE_8	0
Linoleic Acid	Computational_gene_sets	CAR_HPX	73	7	2.0615e-05	0.0176877	DHODH:HP:HGFAC:UGT2B11:FGB:FGA:FGG	http://www.gsea-msigdb.org/gsea/msigdb/cards/CAR_HPX	1
Linoleic Acid	Computational_gene_sets	GNF2_CEBPA	62	4	0.000215961	0.0205883	APOC1:APOC4:APOC2:SLC22A1	http://www.gsea-msigdb.org/gsea/msigdb/cards/GNF2_CEBPA	0
Linoleic Acid	Computational_gene_sets	MODULE_12	356	8	0.000293786	0.0252068	MYRF:FADS2:FADS1:LDLR:NCAN:APOE:APOC1:LPL	http://www.gsea-msigdb.org/gsea/msigdb/cards/MODULE_12	0
Linoleic Acid	Computational_gene_sets	CAR_HPX	73	4	0.000404932	0.0315847	APOC1:APOB:SLC22A1:LPA	http://www.gsea-msigdb.org/gsea/msigdb/cards/CAR_HPX	0
Linoleic Acid	Computational_gene_sets	MODULE_55	810	12	0.000444415	0.0317757	MYRF:FADS2:FADS1:MT1G:LDLR:APOE:APOC1:APOC4:APOC2:SDC1:APOB:SLC22A1	http://www.gsea-msigdb.org/gsea/msigdb/cards/MODULE_55	0
Linoleic Acid	Computational_gene_sets	MODULE_16	498	9	0.000601481	0.0396978	FEN1:FADS2:FADS1:ZNF259:ADAM10:LDLR:LPAR2:TOMM40:SDC1	http://www.gsea-msigdb.org/gsea/msigdb/cards/MODULE_16	0
Linoleic Acid	Computational_gene_sets	MODULE_206	152	5	0.000793965	0.0486587	FADS2:PAFAH1B2:MAU2:GATAD2A:HMGCR	http://www.gsea-msigdb.org/gsea/msigdb/cards/MODULE_206	0
Linoleic Acid	Computational_gene_sets	MODULE_52	420	8	0.000872382	0.0499003	FEN1:FADS2:FADS1:LDLR:APOE:APOC1:SDC1:APOB	http://www.gsea-msigdb.org/gsea/msigdb/cards/MODULE_52	0
Linoleic Acid	Curated_gene_sets	REACTOME_METALLOTHIONEINS_BIND_METALS	11	9	4.507e-20	2.4793e-16	MT2A:MT1E:MT1M:MT1A:MT1B:MT1F:MT1G:MT1H:MT1X	http://www.gsea-msigdb.org/gsea/msigdb/cards/REACTOME_METALLOTHIONEINS_BIND_METALS	0
Linoleic Acid	Curated_gene_sets	REACTOME_RESPONSE_TO_METAL_IONS	14	9	1.62164e-18	4.46031e-15	MT2A:MT1E:MT1M:MT1A:MT1B:MT1F:MT1G:MT1H:MT1X	http://www.gsea-msigdb.org/gsea/msigdb/cards/REACTOME_RESPONSE_TO_METAL_IONS	0
Linoleic Acid	Curated_gene_sets	REACTOME_PLASMA_LIPOPROTEIN_ASSEMBLY_REMODELING_AND_CLEARANCE	71	13	1.20636e-17	2.21207e-14	PCSK9:ANGPTL3:APOA5:LIPC:CETP:LDLR:APOE:APOC1:APOC4:APOC2:APOB:LPA:LPL	http://www.gsea-msigdb.org/gsea/msigdb/cards/REACTOME_PLASMA_LIPOPROTEIN_ASSEMBLY_REMODELING_AND_CLEARANCE	0
Linoleic Acid	Curated_gene_sets	REACTOME_PLASMA_LIPOPROTEIN_REMODELING	32	9	2.11928e-14	2.91455e-11	ANGPTL3:APOA5:LIPC:CETP:APOE:APOC2:APOB:LPA:LPL	http://www.gsea-msigdb.org/gsea/msigdb/cards/REACTOME_PLASMA_LIPOPROTEIN_REMODELING	0
Linoleic Acid	Curated_gene_sets	ZHENG_RESPONSE_TO_ARSENITE_UP	15	7	2.70606e-13	2.9772e-10	MT2A:MT1E:MT1M:MT1B:MT1G:MT1H:MT1X	http://www.gsea-msigdb.org/gsea/msigdb/cards/ZHENG_RESPONSE_TO_ARSENITE_UP	0
Linoleic Acid	Curated_gene_sets	REACTOME_PLASMA_LIPOPROTEIN_CLEARANCE	33	7	1.67628e-10	1.53687e-07	PCSK9:LIPC:LDLR:APOE:APOC1:APOC4:APOB	http://www.gsea-msigdb.org/gsea/msigdb/cards/REACTOME_PLASMA_LIPOPROTEIN_CLEARANCE	0
Linoleic Acid	Curated_gene_sets	REACTOME_CHYLOMICRON_REMODELING	10	5	5.37304e-10	4.22245e-07	APOA5:APOE:APOC2:APOB:LPL	http://www.gsea-msigdb.org/gsea/msigdb/cards/REACTOME_CHYLOMICRON_REMODELING	0
Linoleic Acid	Curated_gene_sets	REACTOME_CHYLOMICRON_CLEARANCE	5	4	2.38085e-09	1.63713e-06	LIPC:LDLR:APOE:APOB	http://www.gsea-msigdb.org/gsea/msigdb/cards/REACTOME_CHYLOMICRON_CLEARANCE	0
Linoleic Acid	Curated_gene_sets	REACTOME_TRANSPORT_OF_SMALL_MOLECULES	721	18	6.77056e-09	4.13832e-06	PCSK9:ANGPTL3:APOA5:LIPC:SLC12A3:CETP:ARL2BP:LDLR:ATP13A1:APOE:APOC1:APOC4:APOC2:APOB:SLC22A1:SLC22A3:LPA:LPL	http://www.gsea-msigdb.org/gsea/msigdb/cards/REACTOME_TRANSPORT_OF_SMALL_MOLECULES	0
Linoleic Acid	Curated_gene_sets	NIKOLSKY_BREAST_CANCER_20Q11_AMPLICON	31	8	1.68436e-09	9.26566e-06	FAM83C:GDF5:CEP250:ERGIC3:CPNE1:RBM12:SCAND1:CNBD2	http://www.gsea-msigdb.org/gsea/msigdb/cards/NIKOLSKY_BREAST_CANCER_20Q11_AMPLICON	1
Linoleic Acid	Curated_gene_sets	REACTOME_PLASMA_LIPOPROTEIN_ASSEMBLY	19	5	2.397e-08	1.19872e-05	APOE:APOC1:APOC4:APOC2:APOB	http://www.gsea-msigdb.org/gsea/msigdb/cards/REACTOME_PLASMA_LIPOPROTEIN_ASSEMBLY	0
Linoleic Acid	Curated_gene_sets	REACTOME_ASSEMBLY_OF_ACTIVE_LPL_AND_LIPC_LIPASE_COMPLEXES	19	5	2.397e-08	1.19872e-05	ANGPTL3:APOA5:LIPC:APOC2:LPL	http://www.gsea-msigdb.org/gsea/msigdb/cards/REACTOME_ASSEMBLY_OF_ACTIVE_LPL_AND_LIPC_LIPASE_COMPLEXES	0
Linoleic Acid	Curated_gene_sets	ACEVEDO_LIVER_CANCER_DN	537	15	3.32721e-08	1.52525e-05	ANGPTL3:SIDT2:MT2A:MT1M:MT1A:MT1B:MT1F:MT1G:MT1X:LDLR:HAPLN4:APOB:HMGCR:IGF2R:SLC22A1	http://www.gsea-msigdb.org/gsea/msigdb/cards/ACEVEDO_LIVER_CANCER_DN	0
Linoleic Acid	Curated_gene_sets	REACTOME_METABOLISM_OF_FAT_SOLUBLE_VITAMINS	47	6	8.96647e-08	3.79419e-05	LDLR:APOE:APOC2:SDC1:APOB:LPL	http://www.gsea-msigdb.org/gsea/msigdb/cards/REACTOME_METABOLISM_OF_FAT_SOLUBLE_VITAMINS	0
Linoleic Acid	Curated_gene_sets	KEGG_ABC_TRANSPORTERS	42	8	2.26071e-08	6.21809e-05	ABCA8:ABCA9:ABCA6:ABCA10:ABCG5:ABCG8:ABCB11:ABCA1	http://www.gsea-msigdb.org/gsea/msigdb/cards/KEGG_ABC_TRANSPORTERS	1
Linoleic Acid	Curated_gene_sets	SUNG_METASTASIS_STROMA_DN	53	6	1.87376e-07	7.36255e-05	MT1E:MT1B:MT1F:MT1G:MT1H:MT1X	http://www.gsea-msigdb.org/gsea/msigdb/cards/SUNG_METASTASIS_STROMA_DN	0
Linoleic Acid	Curated_gene_sets	PECE_MAMMARY_STEM_CELL_UP	134	8	2.43822e-07	8.94176e-05	MT2A:MT1E:MT1F:MT1G:MT1H:MT1X:SMARCA4:APOE	http://www.gsea-msigdb.org/gsea/msigdb/cards/PECE_MAMMARY_STEM_CELL_UP	0
Linoleic Acid	Curated_gene_sets	NAKAMURA_ADIPOGENESIS_EARLY_UP	61	6	4.39595e-07	0.000151138	MT1E:MT1M:MT1B:MT1F:MT1G:MT1H	http://www.gsea-msigdb.org/gsea/msigdb/cards/NAKAMURA_ADIPOGENESIS_EARLY_UP	0
Linoleic Acid	Curated_gene_sets	TONKS_TARGETS_OF_RUNX1_RUNX1T1_FUSION_MONOCYTE_UP	201	9	4.83642e-07	0.000156501	MYRF:ALDH1A2:MT2A:MT1H:MT1X:SMARCA4:GATAD2A:APOE:LPL	http://www.gsea-msigdb.org/gsea/msigdb/cards/TONKS_TARGETS_OF_RUNX1_RUNX1T1_FUSION_MONOCYTE_UP	0
Linoleic Acid	Curated_gene_sets	OLSSON_E2F3_TARGETS_DN	38	5	9.63613e-07	0.000294491	MT1B:MT1F:MT1H:MT1X:LPL	http://www.gsea-msigdb.org/gsea/msigdb/cards/OLSSON_E2F3_TARGETS_DN	0
Linoleic Acid	Curated_gene_sets	REACTOME_VLDL_ASSEMBLY	5	3	1.03224e-06	0.00029886	APOC1:APOC4:APOB	http://www.gsea-msigdb.org/gsea/msigdb/cards/REACTOME_VLDL_ASSEMBLY	0
Linoleic Acid	Curated_gene_sets	KAN_RESPONSE_TO_ARSENIC_TRIOXIDE	118	7	1.4921e-06	0.000410403	MT2A:MT1E:MT1F:MT1G:MT1H:MT1X:LDLR	http://www.gsea-msigdb.org/gsea/msigdb/cards/KAN_RESPONSE_TO_ARSENIC_TRIOXIDE	0
Linoleic Acid	Curated_gene_sets	REACTOME_VLDL_CLEARANCE	6	3	2.05736e-06	0.00053893	APOC1:APOC4:APOB	http://www.gsea-msigdb.org/gsea/msigdb/cards/REACTOME_VLDL_CLEARANCE	0
Linoleic Acid	Curated_gene_sets	BACOLOD_RESISTANCE_TO_ALKYLATING_AGENTS_UP	24	4	4.72172e-06	0.00118064	MT2A:MT1A:MT1F:MT1X	http://www.gsea-msigdb.org/gsea/msigdb/cards/BACOLOD_RESISTANCE_TO_ALKYLATING_AGENTS_UP	0
Linoleic Acid	Curated_gene_sets	CHICAS_RB1_TARGETS_LOW_SERUM	93	6	5.34293e-06	0.00127789	TMEM258:MT2A:MT1E:MT1F:MT1H:MT1X	http://www.gsea-msigdb.org/gsea/msigdb/cards/CHICAS_RB1_TARGETS_LOW_SERUM	0
Linoleic Acid	Curated_gene_sets	REACTOME_CELLULAR_RESPONSES_TO_EXTERNAL_STIMULI	523	12	6.77342e-06	0.00150112	ATG4C:MT2A:MT1E:MT1M:MT1A:MT1B:MT1F:MT1G:MT1H:MT1X:NUP93:TOMM40	http://www.gsea-msigdb.org/gsea/msigdb/cards/REACTOME_CELLULAR_RESPONSES_TO_EXTERNAL_STIMULI	0
Linoleic Acid	Curated_gene_sets	ROVERSI_GLIOMA_COPY_NUMBER_UP	97	6	6.82202e-06	0.00150112	TOMM40:APOE:APOC1:APOC4:APOC2:CLPTM1	http://www.gsea-msigdb.org/gsea/msigdb/cards/ROVERSI_GLIOMA_COPY_NUMBER_UP	0
Linoleic Acid	Curated_gene_sets	AMUNDSON_RESPONSE_TO_ARSENITE	211	8	7.40568e-06	0.00150829	MT1E:MT1B:MT1F:MT1G:MT1H:MT1X:IGF2R:SLC22A1	http://www.gsea-msigdb.org/gsea/msigdb/cards/AMUNDSON_RESPONSE_TO_ARSENITE	0
Linoleic Acid	Curated_gene_sets	FOURNIER_ACINAR_DEVELOPMENT_LATE_2	280	9	7.41194e-06	0.00150829	USP1:FEN1:MT2A:MT1F:MT1H:MT1X:SMARCA4:LDLR:PREB	http://www.gsea-msigdb.org/gsea/msigdb/cards/FOURNIER_ACINAR_DEVELOPMENT_LATE_2	0
Linoleic Acid	Curated_gene_sets	REACTOME_VISUAL_PHOTOTRANSDUCTION	99	6	7.67717e-06	0.00150829	LDLR:APOE:APOC2:SDC1:APOB:LPL	http://www.gsea-msigdb.org/gsea/msigdb/cards/REACTOME_VISUAL_PHOTOTRANSDUCTION	0
Linoleic Acid	Curated_gene_sets	SU_LIVER	58	5	8.16237e-06	0.00154832	LIPC:APOB:GCKR:SLC22A1:LPA	http://www.gsea-msigdb.org/gsea/msigdb/cards/SU_LIVER	0
Linoleic Acid	Curated_gene_sets	GHANDHI_DIRECT_IRRADIATION_UP	101	6	8.61726e-06	0.00158012	MT2A:MT1E:MT1B:MT1G:MT1H:MT1X	http://www.gsea-msigdb.org/gsea/msigdb/cards/GHANDHI_DIRECT_IRRADIATION_UP	0
Linoleic Acid	Curated_gene_sets	CHEN_LVAD_SUPPORT_OF_FAILING_HEART_UP	102	6	9.12111e-06	0.00161856	MT2A:MT1E:MT1M:MT1F:MT1H:MT1X	http://www.gsea-msigdb.org/gsea/msigdb/cards/CHEN_LVAD_SUPPORT_OF_FAILING_HEART_UP	0
Linoleic Acid	Curated_gene_sets	PETROVA_ENDOTHELIUM_LYMPHATIC_VS_BLOOD_DN	161	7	1.16959e-05	0.00196983	TAGLN:MT1E:MT1A:MT1B:MT1F:MT1H:MT1X	http://www.gsea-msigdb.org/gsea/msigdb/cards/PETROVA_ENDOTHELIUM_LYMPHATIC_VS_BLOOD_DN	0
Linoleic Acid	Curated_gene_sets	REACTOME_CHYLOMICRON_ASSEMBLY	10	3	1.21749e-05	0.00196983	APOE:APOC2:APOB	http://www.gsea-msigdb.org/gsea/msigdb/cards/REACTOME_CHYLOMICRON_ASSEMBLY	0
Linoleic Acid	Curated_gene_sets	REACTOME_HDL_REMODELING	10	3	1.21749e-05	0.00196983	CETP:APOE:APOC2	http://www.gsea-msigdb.org/gsea/msigdb/cards/REACTOME_HDL_REMODELING	0
Linoleic Acid	Curated_gene_sets	RODRIGUES_NTN1_AND_DCC_TARGETS	31	4	1.36305e-05	0.00214232	MT2A:MT1E:MT1F:MT1X	http://www.gsea-msigdb.org/gsea/msigdb/cards/RODRIGUES_NTN1_AND_DCC_TARGETS	0
Linoleic Acid	Curated_gene_sets	REACTOME_ABC_TRANSPORTERS_IN_LIPID_HOMEOSTASIS	18	5	1.45336e-06	0.00266497	ABCA9:ABCA6:ABCA10:ABCG5:ABCG8	http://www.gsea-msigdb.org/gsea/msigdb/cards/REACTOME_ABC_TRANSPORTERS_IN_LIPID_HOMEOSTASIS	1
Linoleic Acid	Curated_gene_sets	SASAKI_TARGETS_OF_TP73_AND_TP63	12	3	2.21672e-05	0.00338727	MT2A:MT1H:MT1X	http://www.gsea-msigdb.org/gsea/msigdb/cards/SASAKI_TARGETS_OF_TP73_AND_TP63	0
Linoleic Acid	Curated_gene_sets	RUTELLA_RESPONSE_TO_HGF_VS_CSF2RB_AND_IL4_UP	406	10	2.29631e-05	0.00341405	FADS1:SIK3:MT2A:MT1F:MT1G:MT1H:MT1X:APOE:APOC1:COL4A3BP	http://www.gsea-msigdb.org/gsea/msigdb/cards/RUTELLA_RESPONSE_TO_HGF_VS_CSF2RB_AND_IL4_UP	0
Linoleic Acid	Curated_gene_sets	WANG_CISPLATIN_RESPONSE_AND_XPC_UP	180	7	2.40791e-05	0.00348576	FEN1:FADS2:FADS1:NUP93:SLC12A3:TOMM40:IGF2R	http://www.gsea-msigdb.org/gsea/msigdb/cards/WANG_CISPLATIN_RESPONSE_AND_XPC_UP	0
Linoleic Acid	Curated_gene_sets	RUTELLA_RESPONSE_TO_HGF_UP	418	10	2.94274e-05	0.00415077	FADS1:MT2A:MT1F:MT1G:MT1H:MT1X:LDLR:APOE:APOC1:COL4A3BP	http://www.gsea-msigdb.org/gsea/msigdb/cards/RUTELLA_RESPONSE_TO_HGF_UP	0
Linoleic Acid	Curated_gene_sets	NIKOLSKY_BREAST_CANCER_7P22_AMPLICON	37	6	3.71632e-06	0.00511087	ADAP1:COX19:CYP2W1:C7orf50:GPR146:GPER1	http://www.gsea-msigdb.org/gsea/msigdb/cards/NIKOLSKY_BREAST_CANCER_7P22_AMPLICON	1
Linoleic Acid	Curated_gene_sets	GHANDHI_BYSTANDER_IRRADIATION_UP	81	5	4.18829e-05	0.00575995	MT1E:MT1B:MT1G:MT1H:MT1X	http://www.gsea-msigdb.org/gsea/msigdb/cards/GHANDHI_BYSTANDER_IRRADIATION_UP	0
Linoleic Acid	Curated_gene_sets	ACEVEDO_LIVER_TUMOR_VS_NORMAL_ADJACENT_TISSUE_DN	271	8	4.48301e-05	0.00601489	MT2A:MT1M:MT1A:MT1F:MT1G:MT1X:GCKR:SLC22A1	http://www.gsea-msigdb.org/gsea/msigdb/cards/ACEVEDO_LIVER_TUMOR_VS_NORMAL_ADJACENT_TISSUE_DN	0
Linoleic Acid	Curated_gene_sets	KEGG_RETINOL_METABOLISM	63	7	7.71449e-06	0.00663263	CYP2A6:DHRS9:UGT2B17:UGT2B10:UGT2B11:UGT2A1:UGT2A1:LRAT	http://www.gsea-msigdb.org/gsea/msigdb/cards/KEGG_RETINOL_METABOLISM	1
Linoleic Acid	Curated_gene_sets	REACTOME_GLUCURONIDATION	25	5	8.44e-06	0.00663263	UGT2B17:UGT2B10:UGT2B11:UGT2A1:UGT2A2:UGT2A1	http://www.gsea-msigdb.org/gsea/msigdb/cards/REACTOME_GLUCURONIDATION	1
Linoleic Acid	Curated_gene_sets	KEGG_ASCORBATE_AND_ALDARATE_METABOLISM	25	5	8.44e-06	0.00663263	ALDH2:UGT2B17:UGT2B10:UGT2B11:UGT2A1:UGT2A1	http://www.gsea-msigdb.org/gsea/msigdb/cards/KEGG_ASCORBATE_AND_ALDARATE_METABOLISM	1
Linoleic Acid	Curated_gene_sets	REACTOME_SIGNALING_BY_MODERATE_KINASE_ACTIVITY_BRAF_MUTANTS	45	6	1.20601e-05	0.00770336	BRAP:ITGB3:ITGB3:RAF1:FGB:FGA:FGG	http://www.gsea-msigdb.org/gsea/msigdb/cards/REACTOME_SIGNALING_BY_MODERATE_KINASE_ACTIVITY_BRAF_MUTANTS	1
Linoleic Acid	Curated_gene_sets	NIKOLSKY_BREAST_CANCER_8Q23_Q24_AMPLICON	155	10	1.26032e-05	0.00770336	TRPS1:TATDN1:NDUFB9:ZNF572:KIAA0196:NSMCE2:PLEC:PARP10:GRINA:SPATC1	http://www.gsea-msigdb.org/gsea/msigdb/cards/NIKOLSKY_BREAST_CANCER_8Q23_Q24_AMPLICON	1
Linoleic Acid	Curated_gene_sets	NAKAJIMA_MAST_CELL	46	4	6.6945e-05	0.0087682	MT1E:MT1A:MT1F:MT1H	http://www.gsea-msigdb.org/gsea/msigdb/cards/NAKAJIMA_MAST_CELL	0
Linoleic Acid	Curated_gene_sets	REACTOME_P130CAS_LINKAGE_TO_MAPK_SIGNALING_FOR_INTEGRINS	15	4	2.0982e-05	0.00990318	ITGB3:ITGB3:FGB:FGA:FGG	http://www.gsea-msigdb.org/gsea/msigdb/cards/REACTOME_P130CAS_LINKAGE_TO_MAPK_SIGNALING_FOR_INTEGRINS	1
Linoleic Acid	Curated_gene_sets	REACTOME_GRB2:SOS_PROVIDES_LINKAGE_TO_MAPK_SIGNALING_FOR_INTEGRINS	15	4	2.0982e-05	0.00990318	ITGB3:ITGB3:FGB:FGA:FGG	http://www.gsea-msigdb.org/gsea/msigdb/cards/REACTOME_GRB2:SOS_PROVIDES_LINKAGE_TO_MAPK_SIGNALING_FOR_INTEGRINS	1
Linoleic Acid	Curated_gene_sets	PID_EPHRINB_REV_PATHWAY	30	5	2.1603e-05	0.00990318	ITGB3:ITGB3:CXCR4:FGB:FGA:FGG	http://www.gsea-msigdb.org/gsea/msigdb/cards/PID_EPHRINB_REV_PATHWAY	1
Linoleic Acid	Curated_gene_sets	KEGG_DRUG_METABOLISM_OTHER_ENZYMES	51	6	2.51785e-05	0.0106544	CYP2A6:UGT2B17:UGT2B10:UGT2B11:UGT2A1:UGT2A1:NAT2	http://www.gsea-msigdb.org/gsea/msigdb/cards/KEGG_DRUG_METABOLISM_OTHER_ENZYMES	1
Linoleic Acid	Curated_gene_sets	REACTOME_LDL_CLEARANCE	19	3	9.53091e-05	0.0119158	PCSK9:LDLR:APOB	http://www.gsea-msigdb.org/gsea/msigdb/cards/REACTOME_LDL_CLEARANCE	0
Linoleic Acid	Curated_gene_sets	KIM_MYCL1_AMPLIFICATION_TARGETS_DN	19	3	9.53091e-05	0.0119158	AHNAK:MT1X:PBX4	http://www.gsea-msigdb.org/gsea/msigdb/cards/KIM_MYCL1_AMPLIFICATION_TARGETS_DN	0
Linoleic Acid	Curated_gene_sets	HELLER_HDAC_TARGETS_UP	304	8	0.000100116	0.0122387	MYRF:MT2A:MT1E:MT1F:MT1H:MT1X:CLPTM1:CGREF1	http://www.gsea-msigdb.org/gsea/msigdb/cards/HELLER_HDAC_TARGETS_UP	0
Linoleic Acid	Curated_gene_sets	HENDRICKS_SMARCA4_TARGETS_UP	52	4	0.000108673	0.0129958	FADS3:AHNAK:MT1H:SMARCA4	http://www.gsea-msigdb.org/gsea/msigdb/cards/HENDRICKS_SMARCA4_TARGETS_UP	0
Linoleic Acid	Curated_gene_sets	IIZUKA_LIVER_CANCER_PROGRESSION_L1_G1_UP	20	3	0.000111743	0.0130787	MT1E:MT1F:MT1H	http://www.gsea-msigdb.org/gsea/msigdb/cards/IIZUKA_LIVER_CANCER_PROGRESSION_L1_G1_UP	0
Linoleic Acid	Curated_gene_sets	RUTELLA_RESPONSE_TO_CSF2RB_AND_IL4_DN	314	8	0.000125172	0.0141489	SIK3:MT2A:MT1F:MT1G:MT1H:MT1X:HERPUD1:COL4A3BP	http://www.gsea-msigdb.org/gsea/msigdb/cards/RUTELLA_RESPONSE_TO_CSF2RB_AND_IL4_DN	0
Linoleic Acid	Curated_gene_sets	ROVERSI_GLIOMA_COPY_NUMBER_DN	54	4	0.000126031	0.0141489	HERPUD1:CETP:FAM192A:ARL2BP	http://www.gsea-msigdb.org/gsea/msigdb/cards/ROVERSI_GLIOMA_COPY_NUMBER_DN	0
Linoleic Acid	Curated_gene_sets	LE_EGR2_TARGETS_DN	103	5	0.000131827	0.0145036	FADS1:ADAM10:MT2A:HMGCR:LPL	http://www.gsea-msigdb.org/gsea/msigdb/cards/LE_EGR2_TARGETS_DN	0
Linoleic Acid	Curated_gene_sets	REACTOME_BIOLOGICAL_OXIDATIONS	217	11	4.42686e-05	0.0173944	ALDH2:CYB5B:CYP2A6:UGT2B17:UGT2B10:UGT2B11:UGT2A1:UGT2A2:UGT2A1:CYP2W1:NAT2:CYP7A1	http://www.gsea-msigdb.org/gsea/msigdb/cards/REACTOME_BIOLOGICAL_OXIDATIONS	1
Linoleic Acid	Curated_gene_sets	HSIAO_LIVER_SPECIFIC_GENES	244	7	0.000163499	0.0176354	LIPC:APOE:APOC1:APOC4:APOC2:APOB:LPA	http://www.gsea-msigdb.org/gsea/msigdb/cards/HSIAO_LIVER_SPECIFIC_GENES	0
Linoleic Acid	Curated_gene_sets	REACTOME_SIGNALING_BY_RAS_MUTANTS	58	6	5.29265e-05	0.0194099	BRAP:ITGB3:ITGB3:RAF1:FGB:FGA:FGG	http://www.gsea-msigdb.org/gsea/msigdb/cards/REACTOME_SIGNALING_BY_RAS_MUTANTS	1
Linoleic Acid	Curated_gene_sets	GRAESSMANN_RESPONSE_TO_MC_AND_DOXORUBICIN_UP	593	19	5.83438e-05	0.0200593	LDLRAP1:PSRC1:MYO1H:KCTD10:ALDH2:TRAFD1:PTPN11:SCARB1:FBXO33:SP6:WIPI1:CXCR4:ERGIC3:CNBD2:MAFB:GPR146:CTSB:PLEC:GRINA	http://www.gsea-msigdb.org/gsea/msigdb/cards/GRAESSMANN_RESPONSE_TO_MC_AND_DOXORUBICIN_UP	1
Linoleic Acid	Curated_gene_sets	REACTOME_ABACAVIR_TRANSMEMBRANE_TRANSPORT	5	2	0.000221456	0.0233983	SLC22A1:SLC22A3	http://www.gsea-msigdb.org/gsea/msigdb/cards/REACTOME_ABACAVIR_TRANSMEMBRANE_TRANSPORT	0
Linoleic Acid	Curated_gene_sets	WU_CELL_MIGRATION	181	6	0.000225434	0.0233983	MT2A:MT1E:MT1F:MT1G:MT1H:MT1X	http://www.gsea-msigdb.org/gsea/msigdb/cards/WU_CELL_MIGRATION	0
Linoleic Acid	Curated_gene_sets	NGUYEN_NOTCH1_TARGETS_UP	26	3	0.000249644	0.0254313	TAGLN:SLC12A3:HMGCR	http://www.gsea-msigdb.org/gsea/msigdb/cards/NGUYEN_NOTCH1_TARGETS_UP	0
Linoleic Acid	Curated_gene_sets	URS_ADIPOCYTE_DIFFERENTIATION_UP	66	4	0.000275006	0.0271646	ALDH1A2:LIPC:APOB:LPL	http://www.gsea-msigdb.org/gsea/msigdb/cards/URS_ADIPOCYTE_DIFFERENTIATION_UP	0
Linoleic Acid	Curated_gene_sets	REACTOME_METABOLISM_OF_VITAMINS_AND_COFACTORS	188	6	0.000276534	0.0271646	LDLR:APOE:APOC2:SDC1:APOB:LPL	http://www.gsea-msigdb.org/gsea/msigdb/cards/REACTOME_METABOLISM_OF_VITAMINS_AND_COFACTORS	0
Linoleic Acid	Curated_gene_sets	REACTOME_BLOOD_GROUP_SYSTEMS_BIOSYNTHESIS	21	4	8.71469e-05	0.027766	RHD:RHCE:FUT2:FUT1	http://www.gsea-msigdb.org/gsea/msigdb/cards/REACTOME_BLOOD_GROUP_SYSTEMS_BIOSYNTHESIS	1
Linoleic Acid	Curated_gene_sets	REACTOME_MAP2K_AND_MAPK_ACTIVATION	40	5	9.08539e-05	0.027766	ITGB3:ITGB3:RAF1:FGB:FGA:FGG	http://www.gsea-msigdb.org/gsea/msigdb/cards/REACTOME_MAP2K_AND_MAPK_ACTIVATION	1
Linoleic Acid	Curated_gene_sets	GUO_TARGETS_OF_IRS1_AND_IRS2	93	7	9.8731e-05	0.0281959	MVK:ATXN2:SCARB1:TAT:ABCG5:ABCG8:FDFT1	http://www.gsea-msigdb.org/gsea/msigdb/cards/GUO_TARGETS_OF_IRS1_AND_IRS2	1
Linoleic Acid	Curated_gene_sets	KEGG_PORPHYRIN_AND_CHLOROPHYLL_METABOLISM	41	5	0.000102512	0.0281959	MMAB:UGT2B17:UGT2B10:UGT2B11:UGT2A1:UGT2A1	http://www.gsea-msigdb.org/gsea/msigdb/cards/KEGG_PORPHYRIN_AND_CHLOROPHYLL_METABOLISM	1
Linoleic Acid	Curated_gene_sets	REACTOME_REGULATION_OF_INSULIN_LIKE_GROWTH_FACTOR_IGF_TRANSPORT_AND_UPTAKE_BY_INSULIN_LIKE_GROWTH_FACTOR_BINDING_PROTEINS_IGFBPS	123	5	0.000302023	0.0291478	PCSK9:APOA5:ADAM10:APOE:APOB	http://www.gsea-msigdb.org/gsea/msigdb/cards/REACTOME_REGULATION_OF_INSULIN_LIKE_GROWTH_FACTOR_IGF_TRANSPORT_AND_UPTAKE_BY_INSULIN_LIKE_GROWTH_FACTOR_BINDING_PROTEINS_IGFBPS	0
Linoleic Acid	Curated_gene_sets	BIOCARTA_LDL_PATHWAY	6	2	0.000331156	0.0314084	LDLR:LPL	http://www.gsea-msigdb.org/gsea/msigdb/cards/BIOCARTA_LDL_PATHWAY	0
Linoleic Acid	Curated_gene_sets	DITTMER_PTHLH_TARGETS_DN	70	4	0.000344835	0.0321515	MT2A:MT1G:MT1H:MT1X	http://www.gsea-msigdb.org/gsea/msigdb/cards/DITTMER_PTHLH_TARGETS_DN	0
Linoleic Acid	Curated_gene_sets	ADDYA_ERYTHROID_DIFFERENTIATION_BY_HEMIN	71	4	0.000364103	0.0333822	ADAM10:MT2A:HERPUD1:APOC1	http://www.gsea-msigdb.org/gsea/msigdb/cards/ADDYA_ERYTHROID_DIFFERENTIATION_BY_HEMIN	0
Linoleic Acid	Curated_gene_sets	RUAN_RESPONSE_TO_TNF_UP	10	3	0.000169313	0.0443519	HP:OR2H2:ABCA1	http://www.gsea-msigdb.org/gsea/msigdb/cards/RUAN_RESPONSE_TO_TNF_UP	1
Linoleic Acid	Curated_gene_sets	ABE_VEGFA_TARGETS_2HR	33	3	0.000511414	0.0447413	HERPUD1:LDLR:APOE	http://www.gsea-msigdb.org/gsea/msigdb/cards/ABE_VEGFA_TARGETS_2HR	0
Linoleic Acid	Curated_gene_sets	JEPSEN_SMRT_TARGETS	33	3	0.000511414	0.0447413	APOE:CGREF1:IGF2R	http://www.gsea-msigdb.org/gsea/msigdb/cards/JEPSEN_SMRT_TARGETS	0
Linoleic Acid	Curated_gene_sets	LINDGREN_BLADDER_CANCER_CLUSTER_2A_DN	138	5	0.000512399	0.0447413	MT2A:MT1E:MT1B:MT1H:MT1X	http://www.gsea-msigdb.org/gsea/msigdb/cards/LINDGREN_BLADDER_CANCER_CLUSTER_2A_DN	0
Linoleic Acid	Curated_gene_sets	CHIANG_LIVER_CANCER_SUBCLASS_PROLIFERATION_DN	175	9	0.000196876	0.049228	CUX2:OASL:TAT:ABCA8:ABCA6:ABCG8:ABCB11:HNF4A:NAT2	http://www.gsea-msigdb.org/gsea/msigdb/cards/CHIANG_LIVER_CANCER_SUBCLASS_PROLIFERATION_DN	1
Linoleic Acid	GO_bp	GO_STRESS_RESPONSE_TO_METAL_ION	16	9	9.19514e-18	6.75843e-14	MT2A:MT1E:MT1M:MT1A:MT1B:MT1F:MT1G:MT1H:MT1X	http://www.gsea-msigdb.org/gsea/msigdb/cards/GO_STRESS_RESPONSE_TO_METAL_ION	0
Linoleic Acid	GO_bp	GO_CELLULAR_RESPONSE_TO_ZINC_ION	22	9	3.90647e-16	1.43563e-12	MT2A:MT1E:MT1M:MT1A:MT1B:MT1F:MT1G:MT1H:MT1X	http://www.gsea-msigdb.org/gsea/msigdb/cards/GO_CELLULAR_RESPONSE_TO_ZINC_ION	0
Linoleic Acid	GO_bp	GO_CELLULAR_RESPONSE_TO_COPPER_ION	28	9	5.29996e-15	1.12533e-11	MT2A:MT1E:MT1M:MT1A:MT1B:MT1F:MT1G:MT1H:MT1X	http://www.gsea-msigdb.org/gsea/msigdb/cards/GO_CELLULAR_RESPONSE_TO_COPPER_ION	0
Linoleic Acid	GO_bp	GO_REGULATION_OF_PLASMA_LIPOPROTEIN_PARTICLE_LEVELS	85	12	6.23651e-15	1.12533e-11	PCSK9:APOA5:LIPC:CETP:LDLR:APOE:APOC1:APOC4:APOC2:APOB:LPA:LPL	http://www.gsea-msigdb.org/gsea/msigdb/cards/GO_REGULATION_OF_PLASMA_LIPOPROTEIN_PARTICLE_LEVELS	0
Linoleic Acid	GO_bp	GO_PROTEIN_CONTAINING_COMPLEX_REMODELING	29	9	7.6553e-15	1.12533e-11	APOA5:LIPC:CETP:APOE:APOC1:APOC2:APOB:LPA:LPL	http://www.gsea-msigdb.org/gsea/msigdb/cards/GO_PROTEIN_CONTAINING_COMPLEX_REMODELING	0
Linoleic Acid	GO_bp	GO_PROTEIN_LIPID_COMPLEX_SUBUNIT_ORGANIZATION	49	10	2.50227e-14	2.60646e-11	APOA5:LIPC:CETP:APOE:APOC1:APOC4:APOC2:APOB:LPA:LPL	http://www.gsea-msigdb.org/gsea/msigdb/cards/GO_PROTEIN_LIPID_COMPLEX_SUBUNIT_ORGANIZATION	0
Linoleic Acid	GO_bp	GO_CHEMICAL_HOMEOSTASIS	1140	29	2.8593e-14	2.60646e-11	PCSK9:ANGPTL3:APOA5:SIDT2:LIPC:MT2A:MT1E:MT1M:MT1A:MT1B:MT1F:MT1G:MT1H:MT1X:SLC12A3:HERPUD1:CETP:SMARCA4:LDLR:LPAR2:ATP13A1:APOE:APOC4:APOC2:APOB:GCKR:HMGCR:COL4A3BP:LPL	http://www.gsea-msigdb.org/gsea/msigdb/cards/GO_CHEMICAL_HOMEOSTASIS	0
Linoleic Acid	GO_bp	GO_ACYLGLYCEROL_HOMEOSTASIS	33	9	2.90277e-14	2.60646e-11	ANGPTL3:APOA5:LIPC:CETP:APOE:APOC4:APOC2:GCKR:LPL	http://www.gsea-msigdb.org/gsea/msigdb/cards/GO_ACYLGLYCEROL_HOMEOSTASIS	0
Linoleic Acid	GO_bp	GO_LIPID_HOMEOSTASIS	127	13	3.19159e-14	2.60646e-11	PCSK9:ANGPTL3:APOA5:LIPC:CETP:LDLR:APOE:APOC4:APOC2:APOB:GCKR:COL4A3BP:LPL	http://www.gsea-msigdb.org/gsea/msigdb/cards/GO_LIPID_HOMEOSTASIS	0
Linoleic Acid	GO_bp	GO_CELLULAR_RESPONSE_TO_CADMIUM_ION	36	9	7.00405e-14	4.85895e-11	MT2A:MT1E:MT1M:MT1A:MT1B:MT1F:MT1G:MT1H:MT1X	http://www.gsea-msigdb.org/gsea/msigdb/cards/GO_CELLULAR_RESPONSE_TO_CADMIUM_ION	0
Linoleic Acid	GO_bp	GO_TRIGLYCERIDE_RICH_LIPOPROTEIN_PARTICLE_REMODELING	13	7	7.2719e-14	4.85895e-11	APOA5:LIPC:CETP:APOE:APOC2:APOB:LPL	http://www.gsea-msigdb.org/gsea/msigdb/cards/GO_TRIGLYCERIDE_RICH_LIPOPROTEIN_PARTICLE_REMODELING	0
Linoleic Acid	GO_bp	GO_ZINC_ION_HOMEOSTASIS	37	9	9.21965e-14	5.64703e-11	MT2A:MT1E:MT1M:MT1A:MT1B:MT1F:MT1G:MT1H:MT1X	http://www.gsea-msigdb.org/gsea/msigdb/cards/GO_ZINC_ION_HOMEOSTASIS	0
Linoleic Acid	GO_bp	GO_RESPONSE_TO_COPPER_ION	42	9	3.24128e-13	1.83257e-10	MT2A:MT1E:MT1M:MT1A:MT1B:MT1F:MT1G:MT1H:MT1X	http://www.gsea-msigdb.org/gsea/msigdb/cards/GO_RESPONSE_TO_COPPER_ION	0
Linoleic Acid	GO_bp	GO_TRIGLYCERIDE_RICH_LIPOPROTEIN_PARTICLE_CLEARANCE	9	6	8.10775e-13	4.25657e-10	LIPC:LDLR:APOE:APOC1:APOC2:APOB	http://www.gsea-msigdb.org/gsea/msigdb/cards/GO_TRIGLYCERIDE_RICH_LIPOPROTEIN_PARTICLE_CLEARANCE	0
Linoleic Acid	GO_bp	GO_STEROL_HOMEOSTASIS	77	10	2.99813e-12	1.46908e-09	PCSK9:ANGPTL3:APOA5:LIPC:CETP:LDLR:APOE:APOC2:APOB:LPL	http://www.gsea-msigdb.org/gsea/msigdb/cards/GO_STEROL_HOMEOSTASIS	0
Linoleic Acid	GO_bp	GO_RESPONSE_TO_ZINC_ION	54	9	3.69048e-12	1.69532e-09	MT2A:MT1E:MT1M:MT1A:MT1B:MT1F:MT1G:MT1H:MT1X	http://www.gsea-msigdb.org/gsea/msigdb/cards/GO_RESPONSE_TO_ZINC_ION	0
Linoleic Acid	GO_bp	GO_VERY_LOW_DENSITY_LIPOPROTEIN_PARTICLE_REMODELING	11	6	4.42537e-12	1.91332e-09	APOA5:LIPC:CETP:APOE:APOC2:LPL	http://www.gsea-msigdb.org/gsea/msigdb/cards/GO_VERY_LOW_DENSITY_LIPOPROTEIN_PARTICLE_REMODELING	0
Linoleic Acid	GO_bp	GO_RESPONSE_TO_CADMIUM_ION	62	9	1.36495e-11	5.57355e-09	MT2A:MT1E:MT1M:MT1A:MT1B:MT1F:MT1G:MT1H:MT1X	http://www.gsea-msigdb.org/gsea/msigdb/cards/GO_RESPONSE_TO_CADMIUM_ION	0
Linoleic Acid	GO_bp	GO_PLASMA_LIPOPROTEIN_PARTICLE_CLEARANCE	53	8	1.41809e-10	5.48576e-08	PCSK9:LIPC:LDLR:APOE:APOC1:APOC4:APOC2:APOB	http://www.gsea-msigdb.org/gsea/msigdb/cards/GO_PLASMA_LIPOPROTEIN_PARTICLE_CLEARANCE	0
Linoleic Acid	GO_bp	GO_HOMEOSTATIC_PROCESS	1854	31	1.75741e-10	6.45847e-08	PCSK9:DOCK7:ANGPTL3:FEN1:APOA5:SIDT2:LIPC:MT2A:MT1E:MT1M:MT1A:MT1B:MT1F:MT1G:MT1H:MT1X:SLC12A3:HERPUD1:CETP:SMARCA4:LDLR:LPAR2:ATP13A1:APOE:APOC4:APOC2:APOB:GCKR:HMGCR:COL4A3BP:LPL	http://www.gsea-msigdb.org/gsea/msigdb/cards/GO_HOMEOSTATIC_PROCESS	0
Linoleic Acid	GO_bp	GO_NEUTRAL_LIPID_METABOLIC_PROCESS	118	10	2.27351e-10	7.9573e-08	PCSK9:APOA5:LIPC:CETP:LDLR:APOE:APOC1:APOC2:APOB:LPL	http://www.gsea-msigdb.org/gsea/msigdb/cards/GO_NEUTRAL_LIPID_METABOLIC_PROCESS	0
Linoleic Acid	GO_bp	GO_VERY_LOW_DENSITY_LIPOPROTEIN_PARTICLE_CLEARANCE	9	5	2.69662e-10	9.00916e-08	APOE:APOC1:APOC4:APOC2:APOB	http://www.gsea-msigdb.org/gsea/msigdb/cards/GO_VERY_LOW_DENSITY_LIPOPROTEIN_PARTICLE_CLEARANCE	0
Linoleic Acid	GO_bp	GO_DETOXIFICATION	122	10	3.16593e-10	1.01172e-07	MT2A:MT1E:MT1M:MT1A:MT1B:MT1F:MT1G:MT1H:MT1X:APOE	http://www.gsea-msigdb.org/gsea/msigdb/cards/GO_DETOXIFICATION	0
Linoleic Acid	GO_bp	GO_GLYCEROLIPID_CATABOLIC_PROCESS	60	8	3.9845e-10	1.22025e-07	APOA5:LIPC:LDLR:APOE:APOC1:APOC2:APOB:LPL	http://www.gsea-msigdb.org/gsea/msigdb/cards/GO_GLYCEROLIPID_CATABOLIC_PROCESS	0
Linoleic Acid	GO_bp	GO_REGULATION_OF_LIPOPROTEIN_LIPASE_ACTIVITY	21	6	5.00332e-10	1.47098e-07	ANGPTL3:APOA5:LIPC:APOC1:APOC2:LPL	http://www.gsea-msigdb.org/gsea/msigdb/cards/GO_REGULATION_OF_LIPOPROTEIN_LIPASE_ACTIVITY	0
Linoleic Acid	GO_bp	GO_STEROL_TRANSPORT	93	9	5.74053e-10	1.6228e-07	PCSK9:APOA5:LIPC:CETP:LDLR:APOE:APOC1:APOC2:APOB	http://www.gsea-msigdb.org/gsea/msigdb/cards/GO_STEROL_TRANSPORT	0
Linoleic Acid	GO_bp	GO_TRIGLYCERIDE_METABOLIC_PROCESS	41	7	8.5542e-10	2.32864e-07	PCSK9:APOA5:CETP:APOE:APOC1:APOB:LPL	http://www.gsea-msigdb.org/gsea/msigdb/cards/GO_TRIGLYCERIDE_METABOLIC_PROCESS	0
Linoleic Acid	GO_bp	GO_CELLULAR_TRANSITION_METAL_ION_HOMEOSTASIS	109	9	2.39187e-09	6.27866e-07	MT2A:MT1E:MT1M:MT1A:MT1B:MT1F:MT1G:MT1H:MT1X	http://www.gsea-msigdb.org/gsea/msigdb/cards/GO_CELLULAR_TRANSITION_METAL_ION_HOMEOSTASIS	0
Linoleic Acid	GO_bp	GO_LIPID_CATABOLIC_PROCESS	319	13	3.5808e-09	9.00792e-07	ANGPTL3:APOA5:PAFAH1B2:LIPC:LDLR:APOE:APOC1:APOC2:C2orf43:APOB:ABHD1:SNX17:LPL	http://www.gsea-msigdb.org/gsea/msigdb/cards/GO_LIPID_CATABOLIC_PROCESS	0
Linoleic Acid	GO_bp	GO_LIPID_LOCALIZATION	385	14	3.6767e-09	9.00792e-07	PCSK9:ANGPTL3:APOA5:LIPC:CETP:LDLR:APOE:APOC1:APOC4:APOC2:APOB:COL4A3BP:LPA:LPL	http://www.gsea-msigdb.org/gsea/msigdb/cards/GO_LIPID_LOCALIZATION	0
Linoleic Acid	GO_bp	GO_LOW_DENSITY_LIPOPROTEIN_PARTICLE_REMODELING	14	5	4.20503e-09	9.96998e-07	LIPC:CETP:APOE:APOB:LPA	http://www.gsea-msigdb.org/gsea/msigdb/cards/GO_LOW_DENSITY_LIPOPROTEIN_PARTICLE_REMODELING	0
Linoleic Acid	GO_bp	GO_PROTEIN_LIPID_COMPLEX_ASSEMBLY	31	6	6.53484e-09	1.50097e-06	APOA5:APOE:APOC1:APOC4:APOC2:APOB	http://www.gsea-msigdb.org/gsea/msigdb/cards/GO_PROTEIN_LIPID_COMPLEX_ASSEMBLY	0
Linoleic Acid	GO_bp	GO_SECONDARY_ALCOHOL_METABOLIC_PROCESS	85	8	6.80449e-09	1.51555e-06	PCSK9:ANGPTL3:LIPC:CETP:LDLR:APOE:APOC1:APOB	http://www.gsea-msigdb.org/gsea/msigdb/cards/GO_SECONDARY_ALCOHOL_METABOLIC_PROCESS	0
Linoleic Acid	GO_bp	GO_REVERSE_CHOLESTEROL_TRANSPORT	16	5	9.10606e-09	1.91227e-06	APOA5:LIPC:CETP:APOE:APOC2	http://www.gsea-msigdb.org/gsea/msigdb/cards/GO_REVERSE_CHOLESTEROL_TRANSPORT	0
Linoleic Acid	GO_bp	GO_HIGH_DENSITY_LIPOPROTEIN_PARTICLE_REMODELING	16	5	9.10606e-09	1.91227e-06	LIPC:CETP:APOE:APOC1:APOC2	http://www.gsea-msigdb.org/gsea/msigdb/cards/GO_HIGH_DENSITY_LIPOPROTEIN_PARTICLE_REMODELING	0
Linoleic Acid	GO_bp	GO_TRIGLYCERIDE_CATABOLIC_PROCESS	33	6	9.75554e-09	1.99176e-06	APOA5:LIPC:APOE:APOC2:APOB:LPL	http://www.gsea-msigdb.org/gsea/msigdb/cards/GO_TRIGLYCERIDE_CATABOLIC_PROCESS	0
Linoleic Acid	GO_bp	GO_ACYLGLYCEROL_METABOLIC_PROCESS	59	7	1.21123e-08	2.40609e-06	PCSK9:APOA5:CETP:APOE:APOC1:APOB:LPL	http://www.gsea-msigdb.org/gsea/msigdb/cards/GO_ACYLGLYCEROL_METABOLIC_PROCESS	0
Linoleic Acid	GO_bp	GO_REGULATION_OF_LIPID_LOCALIZATION	134	9	1.48574e-08	2.87374e-06	PCSK9:APOA5:CETP:APOE:APOC1:APOC4:APOC2:APOB:LPL	http://www.gsea-msigdb.org/gsea/msigdb/cards/GO_REGULATION_OF_LIPID_LOCALIZATION	0
Linoleic Acid	GO_bp	GO_STEROL_METABOLIC_PROCESS	95	8	1.65354e-08	3.08302e-06	PCSK9:ANGPTL3:LIPC:CETP:LDLR:APOE:APOC1:APOB	http://www.gsea-msigdb.org/gsea/msigdb/cards/GO_STEROL_METABOLIC_PROCESS	0
Linoleic Acid	GO_bp	GO_TRANSITION_METAL_ION_HOMEOSTASIS	136	9	1.69154e-08	3.08302e-06	MT2A:MT1E:MT1M:MT1A:MT1B:MT1F:MT1G:MT1H:MT1X	http://www.gsea-msigdb.org/gsea/msigdb/cards/GO_TRANSITION_METAL_ION_HOMEOSTASIS	0
Linoleic Acid	GO_bp	GO_ORGANIC_HYDROXY_COMPOUND_TRANSPORT	238	11	1.71978e-08	3.08302e-06	PCSK9:APOA5:LIPC:CETP:LDLR:APOE:APOC1:APOC2:APOB:SLC22A1:SLC22A3	http://www.gsea-msigdb.org/gsea/msigdb/cards/GO_ORGANIC_HYDROXY_COMPOUND_TRANSPORT	0
Linoleic Acid	GO_bp	GO_NEUTRAL_LIPID_CATABOLIC_PROCESS	39	6	2.80878e-08	4.91537e-06	APOA5:LIPC:APOE:APOC2:APOB:LPL	http://www.gsea-msigdb.org/gsea/msigdb/cards/GO_NEUTRAL_LIPID_CATABOLIC_PROCESS	0
Linoleic Acid	GO_bp	GO_FATTY_ACID_BIOSYNTHETIC_PROCESS	145	9	2.95844e-08	5.05687e-06	FADS2:FADS1:FADS3:APOA5:LIPC:APOC1:APOC2:ABHD1:LPL	http://www.gsea-msigdb.org/gsea/msigdb/cards/GO_FATTY_ACID_BIOSYNTHETIC_PROCESS	0
Linoleic Acid	GO_bp	GO_CHOLESTEROL_EFFLUX	40	6	3.29188e-08	5.49894e-06	APOA5:CETP:APOE:APOC1:APOC2:APOB	http://www.gsea-msigdb.org/gsea/msigdb/cards/GO_CHOLESTEROL_EFFLUX	0
Linoleic Acid	GO_bp	GO_LIPID_METABOLIC_PROCESS	1211	22	3.64802e-08	5.95843e-06	PCSK9:ANGPTL3:FADS2:FADS1:APOA5:PAFAH1B2:ALDH1A2:LIPC:CETP:LDLR:TM6SF2:APOE:APOC1:APOC4:APOC2:SDC1:APOB:ABHD1:HMGCR:COL4A3BP:LPA:LPL	http://www.gsea-msigdb.org/gsea/msigdb/cards/GO_LIPID_METABOLIC_PROCESS	0
Linoleic Acid	GO_bp	GO_CELLULAR_LIPID_CATABOLIC_PROCESS	203	10	4.39164e-08	7.01707e-06	ANGPTL3:APOA5:LIPC:LDLR:APOE:APOC1:APOC2:APOB:ABHD1:LPL	http://www.gsea-msigdb.org/gsea/msigdb/cards/GO_CELLULAR_LIPID_CATABOLIC_PROCESS	0
Linoleic Acid	GO_bp	GO_CHYLOMICRON_REMODELING	9	4	5.91295e-08	9.24685e-06	APOE:APOC2:APOB:LPL	http://www.gsea-msigdb.org/gsea/msigdb/cards/GO_CHYLOMICRON_REMODELING	0
Linoleic Acid	GO_bp	GO_EXTRACELLULAR_STRUCTURE_ORGANIZATION	407	13	6.40566e-08	9.80867e-06	APOA5:LIPC:ADAM10:CETP:NCAN:APOE:APOC1:APOC4:APOC2:SDC1:APOB:LPA:LPL	http://www.gsea-msigdb.org/gsea/msigdb/cards/GO_EXTRACELLULAR_STRUCTURE_ORGANIZATION	0
Linoleic Acid	GO_bp	GO_REGULATION_OF_STEROL_TRANSPORT	45	6	6.85359e-08	1.02804e-05	PCSK9:APOA5:CETP:APOE:APOC1:APOC2	http://www.gsea-msigdb.org/gsea/msigdb/cards/GO_REGULATION_OF_STEROL_TRANSPORT	0
Linoleic Acid	GO_bp	GO_PHOSPHOLIPID_TRANSPORT	88	7	2.01615e-07	2.96374e-05	APOA5:CETP:LDLR:APOE:APOC1:APOC2:COL4A3BP	http://www.gsea-msigdb.org/gsea/msigdb/cards/GO_PHOSPHOLIPID_TRANSPORT	0
Linoleic Acid	GO_bp	GO_PHOSPHOLIPID_EFFLUX	12	4	2.29771e-07	3.3114e-05	APOA5:APOE:APOC1:APOC2	http://www.gsea-msigdb.org/gsea/msigdb/cards/GO_PHOSPHOLIPID_EFFLUX	0
Linoleic Acid	GO_bp	GO_NEGATIVE_REGULATION_OF_GROWTH	247	10	2.74403e-07	3.87858e-05	MT2A:MT1E:MT1M:MT1A:MT1B:MT1F:MT1G:MT1H:MT1X:SMARCA4	http://www.gsea-msigdb.org/gsea/msigdb/cards/GO_NEGATIVE_REGULATION_OF_GROWTH	0
Linoleic Acid	GO_bp	GO_MONOCARBOXYLIC_ACID_BIOSYNTHETIC_PROCESS	190	9	3.00875e-07	4.17251e-05	FADS2:FADS1:FADS3:APOA5:LIPC:APOC1:APOC2:ABHD1:LPL	http://www.gsea-msigdb.org/gsea/msigdb/cards/GO_MONOCARBOXYLIC_ACID_BIOSYNTHETIC_PROCESS	0
Linoleic Acid	GO_bp	GO_REGULATION_OF_LIPASE_ACTIVITY	95	7	3.41622e-07	4.64986e-05	ANGPTL3:APOA5:LIPC:LPAR2:APOC1:APOC2:LPL	http://www.gsea-msigdb.org/gsea/msigdb/cards/GO_REGULATION_OF_LIPASE_ACTIVITY	0
Linoleic Acid	GO_bp	GO_LIPID_BIOSYNTHETIC_PROCESS	654	15	4.24952e-07	5.67891e-05	FADS2:FADS1:FADS3:APOA5:ALDH1A2:LIPC:LDLR:APOE:APOC1:APOC2:APOB:ABHD1:HMGCR:COL4A3BP:LPL	http://www.gsea-msigdb.org/gsea/msigdb/cards/GO_LIPID_BIOSYNTHETIC_PROCESS	0
Linoleic Acid	GO_bp	GO_CELLULAR_HOMEOSTASIS	950	18	4.34162e-07	5.69838e-05	FEN1:SIDT2:MT2A:MT1E:MT1M:MT1A:MT1B:MT1F:MT1G:MT1H:MT1X:SLC12A3:HERPUD1:SMARCA4:LPAR2:ATP13A1:APOE:HMGCR	http://www.gsea-msigdb.org/gsea/msigdb/cards/GO_CELLULAR_HOMEOSTASIS	0
Linoleic Acid	GO_bp	GO_CELLULAR_LIPID_METABOLIC_PROCESS	862	17	5.49084e-07	7.08029e-05	PCSK9:ANGPTL3:FADS2:FADS1:APOA5:ALDH1A2:LIPC:CETP:LDLR:APOE:APOC1:APOC2:SDC1:APOB:ABHD1:COL4A3BP:LPL	http://www.gsea-msigdb.org/gsea/msigdb/cards/GO_CELLULAR_LIPID_METABOLIC_PROCESS	0
Linoleic Acid	GO_bp	GO_DIVALENT_INORGANIC_CATION_HOMEOSTASIS	497	13	6.30666e-07	7.99206e-05	MT2A:MT1E:MT1M:MT1A:MT1B:MT1F:MT1G:MT1H:MT1X:HERPUD1:LPAR2:ATP13A1:APOE	http://www.gsea-msigdb.org/gsea/msigdb/cards/GO_DIVALENT_INORGANIC_CATION_HOMEOSTASIS	0
Linoleic Acid	GO_bp	GO_CELLULAR_RESPONSE_TO_INORGANIC_SUBSTANCE	213	9	7.86176e-07	9.79389e-05	MT2A:MT1E:MT1M:MT1A:MT1B:MT1F:MT1G:MT1H:MT1X	http://www.gsea-msigdb.org/gsea/msigdb/cards/GO_CELLULAR_RESPONSE_TO_INORGANIC_SUBSTANCE	0
Linoleic Acid	GO_bp	GO_CELLULAR_CHEMICAL_HOMEOSTASIS	786	16	8.19174e-07	0.000100349	SIDT2:MT2A:MT1E:MT1M:MT1A:MT1B:MT1F:MT1G:MT1H:MT1X:HERPUD1:SMARCA4:LPAR2:ATP13A1:APOE:HMGCR	http://www.gsea-msigdb.org/gsea/msigdb/cards/GO_CELLULAR_CHEMICAL_HOMEOSTASIS	0
Linoleic Acid	GO_bp	GO_ION_HOMEOSTASIS	795	16	9.51503e-07	0.000114235	ANGPTL3:MT2A:MT1E:MT1M:MT1A:MT1B:MT1F:MT1G:MT1H:MT1X:SLC12A3:HERPUD1:CETP:LPAR2:ATP13A1:APOE	http://www.gsea-msigdb.org/gsea/msigdb/cards/GO_ION_HOMEOSTASIS	0
Linoleic Acid	GO_bp	GO_PHOSPHOLIPID_CATABOLIC_PROCESS	38	5	9.63613e-07	0.000114235	ANGPTL3:LIPC:LDLR:APOC1:APOC2	http://www.gsea-msigdb.org/gsea/msigdb/cards/GO_PHOSPHOLIPID_CATABOLIC_PROCESS	0
Linoleic Acid	GO_bp	GO_ALCOHOL_METABOLIC_PROCESS	221	9	1.06886e-06	0.000124289	PCSK9:ANGPTL3:ALDH1A2:LIPC:CETP:LDLR:APOE:APOC1:APOB	http://www.gsea-msigdb.org/gsea/msigdb/cards/GO_ALCOHOL_METABOLIC_PROCESS	0
Linoleic Acid	GO_bp	GO_ORGANIC_ACID_BIOSYNTHETIC_PROCESS	287	10	1.08225e-06	0.000124289	FADS2:FADS1:FADS3:APOA5:ALDH1A2:LIPC:APOC1:APOC2:ABHD1:LPL	http://www.gsea-msigdb.org/gsea/msigdb/cards/GO_ORGANIC_ACID_BIOSYNTHETIC_PROCESS	0
Linoleic Acid	GO_bp	GO_ORGANOPHOSPHATE_ESTER_TRANSPORT	115	7	1.25435e-06	0.000141838	APOA5:CETP:LDLR:APOE:APOC1:APOC2:COL4A3BP	http://www.gsea-msigdb.org/gsea/msigdb/cards/GO_ORGANOPHOSPHATE_ESTER_TRANSPORT	0
Linoleic Acid	GO_bp	GO_STEROID_METABOLIC_PROCESS	303	10	1.76489e-06	0.000196545	PCSK9:ANGPTL3:APOA5:LIPC:CETP:LDLR:APOE:APOC1:APOB:HMGCR	http://www.gsea-msigdb.org/gsea/msigdb/cards/GO_STEROID_METABOLIC_PROCESS	0
Linoleic Acid	GO_bp	GO_METAL_ION_HOMEOSTASIS	643	14	1.98528e-06	0.000217788	MT2A:MT1E:MT1M:MT1A:MT1B:MT1F:MT1G:MT1H:MT1X:SLC12A3:HERPUD1:LPAR2:ATP13A1:APOE	http://www.gsea-msigdb.org/gsea/msigdb/cards/GO_METAL_ION_HOMEOSTASIS	0
Linoleic Acid	GO_bp	GO_REGULATION_OF_PHOSPHOLIPID_CATABOLIC_PROCESS	6	3	2.05736e-06	0.000222376	LDLR:APOC1:APOC2	http://www.gsea-msigdb.org/gsea/msigdb/cards/GO_REGULATION_OF_PHOSPHOLIPID_CATABOLIC_PROCESS	0
Linoleic Acid	GO_bp	GO_SMALL_MOLECULE_BIOSYNTHETIC_PROCESS	646	14	2.09613e-06	0.000223283	FADS2:FADS1:FADS3:APOA5:ALDH1A2:LIPC:APOE:APOC1:APOC2:APOB:ABHD1:HMGCR:MAS1:LPL	http://www.gsea-msigdb.org/gsea/msigdb/cards/GO_SMALL_MOLECULE_BIOSYNTHETIC_PROCESS	0
Linoleic Acid	GO_bp	GO_ORGANIC_HYDROXY_COMPOUND_METABOLIC_PROCESS	472	12	2.37457e-06	0.00024933	PCSK9:ANGPTL3:APOA5:ALDH1A2:LIPC:CETP:LDLR:APOE:APOC1:APOB:HMGCR:MAS1	http://www.gsea-msigdb.org/gsea/msigdb/cards/GO_ORGANIC_HYDROXY_COMPOUND_METABOLIC_PROCESS	0
Linoleic Acid	GO_bp	GO_DITERPENOID_METABOLIC_PROCESS	86	6	3.38444e-06	0.000350361	ALDH1A2:APOE:APOC2:SDC1:APOB:LPL	http://www.gsea-msigdb.org/gsea/msigdb/cards/GO_DITERPENOID_METABOLIC_PROCESS	0
Linoleic Acid	GO_bp	GO_RESPONSE_TO_TOXIC_SUBSTANCE	500	12	4.28983e-06	0.000432492	MT2A:MT1E:MT1M:MT1A:MT1B:MT1F:MT1G:MT1H:MT1X:APOE:SDC1:HMGCR	http://www.gsea-msigdb.org/gsea/msigdb/cards/GO_RESPONSE_TO_TOXIC_SUBSTANCE	0
Linoleic Acid	GO_bp	GO_REGULATION_OF_LIPID_CATABOLIC_PROCESS	51	5	4.2955e-06	0.000432492	ANGPTL3:APOA5:LDLR:APOC1:APOC2	http://www.gsea-msigdb.org/gsea/msigdb/cards/GO_REGULATION_OF_LIPID_CATABOLIC_PROCESS	0
Linoleic Acid	GO_bp	GO_PHOSPHATIDYLCHOLINE_CATABOLIC_PROCESS	8	3	5.72097e-06	0.000568232	LIPC:LDLR:APOC1	http://www.gsea-msigdb.org/gsea/msigdb/cards/GO_PHOSPHATIDYLCHOLINE_CATABOLIC_PROCESS	0
Linoleic Acid	GO_bp	GO_LIPID_LOCALIZATION	385	19	1.11166e-07	0.000579803	LDLRAP1:GLTP:PTPN11:SCARB1:VPS4A:ITGB3:ITGB3:ABCA8:ABCA9:ABCA6:ABCA10:LIPG:ABCG5:ABCG8:ABCB11:LRAT:PPARD:NPC1L1:TTC39B:ABCA1	http://www.gsea-msigdb.org/gsea/msigdb/cards/GO_LIPID_LOCALIZATION	1
Linoleic Acid	GO_bp	GO_STEROL_HOMEOSTASIS	77	9	2.43459e-07	0.000579803	LDLRAP1:SCARB1:LIPG:ABCG5:ABCG8:HNF4A:CYP7A1:TTC39B:ABCA1	http://www.gsea-msigdb.org/gsea/msigdb/cards/GO_STEROL_HOMEOSTASIS	1
Linoleic Acid	GO_bp	GO_LIPID_HOMEOSTASIS	127	11	2.49248e-07	0.000579803	LDLRAP1:SCARB1:LIPG:RCN3:ABCG5:ABCG8:HNF4A:MLXIPL:CYP7A1:TTC39B:ABCA1	http://www.gsea-msigdb.org/gsea/msigdb/cards/GO_LIPID_HOMEOSTASIS	1
Linoleic Acid	GO_bp	GO_NEGATIVE_REGULATION_OF_LIPID_LOCALIZATION	40	7	3.25209e-07	0.000579803	PTPN11:ITGB3:ITGB3:ABCG5:ABCG8:PPARD:TTC39B:ABCA1	http://www.gsea-msigdb.org/gsea/msigdb/cards/GO_NEGATIVE_REGULATION_OF_LIPID_LOCALIZATION	1
Linoleic Acid	GO_bp	GO_REGULATION_OF_LIPID_LOCALIZATION	134	11	4.29379e-07	0.000579803	LDLRAP1:PTPN11:SCARB1:ITGB3:ITGB3:LIPG:ABCG5:ABCG8:LRAT:PPARD:TTC39B:ABCA1	http://www.gsea-msigdb.org/gsea/msigdb/cards/GO_REGULATION_OF_LIPID_LOCALIZATION	1
Linoleic Acid	GO_bp	GO_STEROID_METABOLIC_PROCESS	303	16	4.73308e-07	0.000579803	LDLRAP1:MVK:SCARB1:KPNB1:ACAA2:CYP2A6:ABCB11:DHRS9:UGT2B17:UGT2B11:PPARD:NPC1L1:FDFT1:CYP7A1:TTC39B:ABCA1	http://www.gsea-msigdb.org/gsea/msigdb/cards/GO_STEROID_METABOLIC_PROCESS	1
Linoleic Acid	GO_bp	GO_RECEPTOR_MEDIATED_ENDOCYTOSIS	285	9	8.54499e-06	0.000827058	PCSK9:APOA5:LDLR:APOE:APOC1:APOC2:APOB:SNX17:IGF2R	http://www.gsea-msigdb.org/gsea/msigdb/cards/GO_RECEPTOR_MEDIATED_ENDOCYTOSIS	0
Linoleic Acid	GO_bp	GO_POSITIVE_REGULATION_OF_CHOLESTEROL_ESTERIFICATION	9	3	8.55189e-06	0.000827058	APOA5:APOE:APOC1	http://www.gsea-msigdb.org/gsea/msigdb/cards/GO_POSITIVE_REGULATION_OF_CHOLESTEROL_ESTERIFICATION	0
Linoleic Acid	GO_bp	GO_RESPONSE_TO_METAL_ION	363	10	8.73687e-06	0.000833974	MT2A:MT1E:MT1M:MT1A:MT1B:MT1F:MT1G:MT1H:MT1X:SDC1	http://www.gsea-msigdb.org/gsea/msigdb/cards/GO_RESPONSE_TO_METAL_ION	0
Linoleic Acid	GO_bp	GO_LIPOPROTEIN_METABOLIC_PROCESS	28	4	8.96686e-06	0.000844954	PCSK9:APOA5:APOE:APOC1	http://www.gsea-msigdb.org/gsea/msigdb/cards/GO_LIPOPROTEIN_METABOLIC_PROCESS	0
Linoleic Acid	GO_bp	GO_ISOPRENOID_METABOLIC_PROCESS	102	6	9.12111e-06	0.000848609	ALDH1A2:APOE:APOC2:SDC1:APOB:LPL	http://www.gsea-msigdb.org/gsea/msigdb/cards/GO_ISOPRENOID_METABOLIC_PROCESS	0
Linoleic Acid	GO_bp	GO_RESPONSE_TO_INORGANIC_SUBSTANCE	541	12	9.52373e-06	0.000874993	SCGB1A1:MT2A:MT1E:MT1M:MT1A:MT1B:MT1F:MT1G:MT1H:MT1X:SDC1:APOB	http://www.gsea-msigdb.org/gsea/msigdb/cards/GO_RESPONSE_TO_INORGANIC_SUBSTANCE	0
Linoleic Acid	GO_bp	GO_REGULATION_OF_LIPID_TRANSPORT	105	6	1.07776e-05	0.000977969	PCSK9:APOA5:CETP:APOE:APOC1:APOC2	http://www.gsea-msigdb.org/gsea/msigdb/cards/GO_REGULATION_OF_LIPID_TRANSPORT	0
Linoleic Acid	GO_bp	GO_REGULATION_OF_GROWTH	650	13	1.19004e-05	0.00104374	ZNF259:ADAM10:MT2A:MT1E:MT1M:MT1A:MT1B:MT1F:MT1G:MT1H:MT1X:SMARCA4:APOE	http://www.gsea-msigdb.org/gsea/msigdb/cards/GO_REGULATION_OF_GROWTH	0
Linoleic Acid	GO_bp	GO_CELLULAR_ION_HOMEOSTASIS	650	13	1.19004e-05	0.00104374	MT2A:MT1E:MT1M:MT1A:MT1B:MT1F:MT1G:MT1H:MT1X:HERPUD1:LPAR2:ATP13A1:APOE	http://www.gsea-msigdb.org/gsea/msigdb/cards/GO_CELLULAR_ION_HOMEOSTASIS	0
Linoleic Acid	GO_bp	GO_NEGATIVE_REGULATION_OF_LIPOPROTEIN_PARTICLE_CLEARANCE	10	3	1.21749e-05	0.00104374	PCSK9:APOC1:APOC2	http://www.gsea-msigdb.org/gsea/msigdb/cards/GO_NEGATIVE_REGULATION_OF_LIPOPROTEIN_PARTICLE_CLEARANCE	0
Linoleic Acid	GO_bp	GO_CHYLOMICRON_ASSEMBLY	10	3	1.21749e-05	0.00104374	APOE:APOC2:APOB	http://www.gsea-msigdb.org/gsea/msigdb/cards/GO_CHYLOMICRON_ASSEMBLY	0
Linoleic Acid	GO_bp	GO_MONOCARBOXYLIC_ACID_METABOLIC_PROCESS	463	11	1.22125e-05	0.00104374	ANGPTL3:FADS2:FADS1:FADS3:APOA5:ALDH1A2:LIPC:APOC1:APOC2:ABHD1:LPL	http://www.gsea-msigdb.org/gsea/msigdb/cards/GO_MONOCARBOXYLIC_ACID_METABOLIC_PROCESS	0
Linoleic Acid	GO_bp	GO_LIPID_STORAGE	65	5	1.43338e-05	0.00121095	ANGPTL3:APOE:APOC4:APOB:LPL	http://www.gsea-msigdb.org/gsea/msigdb/cards/GO_LIPID_STORAGE	0
Linoleic Acid	GO_bp	GO_STEROL_TRANSPORT	93	9	1.23833e-06	0.00130025	LDLRAP1:SCARB1:VPS4A:LIPG:ABCG5:ABCG8:NPC1L1:TTC39B:ABCA1	http://www.gsea-msigdb.org/gsea/msigdb/cards/GO_STEROL_TRANSPORT	1
Linoleic Acid	GO_bp	GO_REGULATION_OF_STEROID_METABOLIC_PROCESS	113	6	1.64135e-05	0.00136243	APOA5:LDLR:APOE:APOC1:APOB:HMGCR	http://www.gsea-msigdb.org/gsea/msigdb/cards/GO_REGULATION_OF_STEROID_METABOLIC_PROCESS	0
Linoleic Acid	GO_bp	GO_REGULATION_OF_CHOLESTEROL_ESTERIFICATION	11	3	1.66828e-05	0.00136243	APOA5:APOE:APOC1	http://www.gsea-msigdb.org/gsea/msigdb/cards/GO_REGULATION_OF_CHOLESTEROL_ESTERIFICATION	0
Linoleic Acid	GO_bp	GO_VERY_LOW_DENSITY_LIPOPROTEIN_PARTICLE_ASSEMBLY	11	3	1.66828e-05	0.00136243	APOC1:APOC4:APOB	http://www.gsea-msigdb.org/gsea/msigdb/cards/GO_VERY_LOW_DENSITY_LIPOPROTEIN_PARTICLE_ASSEMBLY	0
Linoleic Acid	GO_bp	GO_HIGH_DENSITY_LIPOPROTEIN_PARTICLE_CLEARANCE	12	3	2.21672e-05	0.00177097	LDLR:APOE:APOC2	http://www.gsea-msigdb.org/gsea/msigdb/cards/GO_HIGH_DENSITY_LIPOPROTEIN_PARTICLE_CLEARANCE	0
Linoleic Acid	GO_bp	GO_NEGATIVE_REGULATION_OF_STEROL_TRANSPORT	12	3	2.21672e-05	0.00177097	PCSK9:APOC1:APOC2	http://www.gsea-msigdb.org/gsea/msigdb/cards/GO_NEGATIVE_REGULATION_OF_STEROL_TRANSPORT	0
Linoleic Acid	GO_bp	GO_REGULATION_OF_LIPID_BIOSYNTHETIC_PROCESS	179	7	2.32316e-05	0.00183605	APOA5:LDLR:APOE:APOC1:APOC2:APOB:HMGCR	http://www.gsea-msigdb.org/gsea/msigdb/cards/GO_REGULATION_OF_LIPID_BIOSYNTHETIC_PROCESS	0
Linoleic Acid	GO_bp	GO_REGULATION_OF_SMALL_MOLECULE_METABOLIC_PROCESS	325	9	2.42508e-05	0.00189621	APOA5:LDLR:APOE:APOC1:APOC2:APOB:GCKR:HMGCR:MAS1	http://www.gsea-msigdb.org/gsea/msigdb/cards/GO_REGULATION_OF_SMALL_MOLECULE_METABOLIC_PROCESS	0
Linoleic Acid	GO_bp	GO_ENDOTHELIAL_CELL_APOPTOTIC_PROCESS	53	7	2.36891e-06	0.00217643	GAS6:BMPR2:PLCG1:FGB:FGA:FGG:GPER1	http://www.gsea-msigdb.org/gsea/msigdb/cards/GO_ENDOTHELIAL_CELL_APOPTOTIC_PROCESS	1
Linoleic Acid	GO_bp	GO_LIPOPROTEIN_CATABOLIC_PROCESS	13	3	2.87182e-05	0.00222188	LDLR:APOE:APOB	http://www.gsea-msigdb.org/gsea/msigdb/cards/GO_LIPOPROTEIN_CATABOLIC_PROCESS	0
Linoleic Acid	GO_bp	GO_REGULATION_OF_CATABOLIC_PROCESS	935	15	3.24575e-05	0.00248503	PCSK9:ANGPTL3:SCGB1A1:APOA5:PAFAH1B2:NUP93:HERPUD1:FAM192A:LDLR:APOE:APOC1:APOC2:HS1BP3:GCKR:HMGCR	http://www.gsea-msigdb.org/gsea/msigdb/cards/GO_REGULATION_OF_CATABOLIC_PROCESS	0
Linoleic Acid	GO_bp	GO_PHOSPHOLIPID_HOMEOSTASIS	10	4	3.37734e-06	0.00252453	LIPG:RCN3:HNF4A:ABCA1	http://www.gsea-msigdb.org/gsea/msigdb/cards/GO_PHOSPHOLIPID_HOMEOSTASIS	1
Linoleic Acid	GO_bp	GO_REGULATION_OF_LIPID_TRANSPORT	105	9	3.43474e-06	0.00252453	LDLRAP1:PTPN11:ITGB3:ITGB3:LIPG:ABCG5:ABCG8:LRAT:TTC39B:ABCA1	http://www.gsea-msigdb.org/gsea/msigdb/cards/GO_REGULATION_OF_LIPID_TRANSPORT	1
Linoleic Acid	GO_bp	GO_STEROID_ESTERIFICATION	14	3	3.64246e-05	0.00276001	APOA5:APOE:APOC1	http://www.gsea-msigdb.org/gsea/msigdb/cards/GO_STEROID_ESTERIFICATION	0
Linoleic Acid	GO_bp	GO_REGULATION_OF_LIPID_METABOLIC_PROCESS	371	9	6.77515e-05	0.00508136	FADS1:APOA5:LDLR:TM6SF2:APOE:APOC1:APOC2:APOB:HMGCR	http://www.gsea-msigdb.org/gsea/msigdb/cards/GO_REGULATION_OF_LIPID_METABOLIC_PROCESS	0
Linoleic Acid	GO_bp	GO_SMALL_MOLECULE_METABOLIC_PROCESS	1651	20	7.77191e-05	0.00577005	PCSK9:ANGPTL3:FADS2:FADS1:FADS3:APOA5:ALDH1A2:LIPC:CETP:LDLR:APOE:APOC1:APOC2:APOB:ABHD1:SNX17:GCKR:HMGCR:MAS1:LPL	http://www.gsea-msigdb.org/gsea/msigdb/cards/GO_SMALL_MOLECULE_METABOLIC_PROCESS	0
Linoleic Acid	GO_bp	GO_IMPORT_INTO_CELL	672	12	7.93039e-05	0.00582884	PCSK9:APOA5:SLC12A3:LDLR:APOE:APOC1:APOC2:APOB:SNX17:IGF2R:SLC22A1:SLC22A3	http://www.gsea-msigdb.org/gsea/msigdb/cards/GO_IMPORT_INTO_CELL	0
Linoleic Acid	GO_bp	GO_RESPONSE_TO_CARBOHYDRATE	222	7	9.10077e-05	0.00662283	SIDT2:SMARCA4:APOB:EIF2B4:GCKR:HMGCR:LPL	http://www.gsea-msigdb.org/gsea/msigdb/cards/GO_RESPONSE_TO_CARBOHYDRATE	0
Linoleic Acid	GO_bp	GO_GLYCEROLIPID_METABOLIC_PROCESS	223	7	9.35977e-05	0.00674454	PCSK9:APOA5:CETP:APOE:APOC1:APOB:LPL	http://www.gsea-msigdb.org/gsea/msigdb/cards/GO_GLYCEROLIPID_METABOLIC_PROCESS	0
Linoleic Acid	GO_bp	GO_REGULATION_OF_LIPOPROTEIN_PARTICLE_CLEARANCE	19	3	9.53091e-05	0.00680118	PCSK9:APOC1:APOC2	http://www.gsea-msigdb.org/gsea/msigdb/cards/GO_REGULATION_OF_LIPOPROTEIN_PARTICLE_CLEARANCE	0
Linoleic Acid	GO_bp	GO_REGULATION_OF_STEROL_TRANSPORT	45	6	1.20601e-05	0.00805832	LDLRAP1:LIPG:ABCG5:ABCG8:TTC39B:ABCA1	http://www.gsea-msigdb.org/gsea/msigdb/cards/GO_REGULATION_OF_STEROL_TRANSPORT	1
Linoleic Acid	GO_bp	GO_EPITHELIAL_CELL_APOPTOTIC_PROCESS	96	8	1.49239e-05	0.00914086	SORT1:GAS6:BMPR2:PLCG1:FGB:FGA:FGG:GPER1	http://www.gsea-msigdb.org/gsea/msigdb/cards/GO_EPITHELIAL_CELL_APOPTOTIC_PROCESS	1
Linoleic Acid	GO_bp	GO_REGULATION_OF_VERY_LOW_DENSITY_LIPOPROTEIN_PARTICLE_CLEARANCE	4	2	0.000133287	0.00941978	APOC1:APOC2	http://www.gsea-msigdb.org/gsea/msigdb/cards/GO_REGULATION_OF_VERY_LOW_DENSITY_LIPOPROTEIN_PARTICLE_CLEARANCE	0
Linoleic Acid	GO_bp	GO_GROWTH	945	14	0.000142593	0.00998154	ZNF259:APOA5:ADAM10:MT2A:MT1E:MT1M:MT1A:MT1B:MT1F:MT1G:MT1H:MT1X:SMARCA4:APOE	http://www.gsea-msigdb.org/gsea/msigdb/cards/GO_GROWTH	0
Linoleic Acid	GO_bp	GO_ANION_HOMEOSTASIS	56	4	0.000145314	0.010076	ANGPTL3:SLC12A3:CETP:APOE	http://www.gsea-msigdb.org/gsea/msigdb/cards/GO_ANION_HOMEOSTASIS	0
Linoleic Acid	GO_bp	GO_NEGATIVE_REGULATION_OF_RECEPTOR_MEDIATED_ENDOCYTOSIS	22	3	0.000149915	0.0102026	PCSK9:APOC1:APOC2	http://www.gsea-msigdb.org/gsea/msigdb/cards/GO_NEGATIVE_REGULATION_OF_RECEPTOR_MEDIATED_ENDOCYTOSIS	0
Linoleic Acid	GO_bp	GO_POSITIVE_REGULATION_OF_LIPID_STORAGE	22	3	0.000149915	0.0102026	APOC4:APOB:LPL	http://www.gsea-msigdb.org/gsea/msigdb/cards/GO_POSITIVE_REGULATION_OF_LIPID_STORAGE	0
Linoleic Acid	GO_bp	GO_GLYCEROPHOSPHOLIPID_CATABOLIC_PROCESS	23	3	0.00017181	0.01148	LIPC:LDLR:APOC1	http://www.gsea-msigdb.org/gsea/msigdb/cards/GO_GLYCEROPHOSPHOLIPID_CATABOLIC_PROCESS	0
Linoleic Acid	GO_bp	GO_POSITIVE_REGULATION_OF_LIPID_CATABOLIC_PROCESS	23	3	0.00017181	0.01148	ANGPTL3:APOA5:APOC2	http://www.gsea-msigdb.org/gsea/msigdb/cards/GO_POSITIVE_REGULATION_OF_LIPID_CATABOLIC_PROCESS	0
Linoleic Acid	GO_bp	GO_REGULATION_OF_EPITHELIAL_CELL_APOPTOTIC_PROCESS	73	7	2.0615e-05	0.0116554	SORT1:GAS6:PLCG1:FGB:FGA:FGG:GPER1	http://www.gsea-msigdb.org/gsea/msigdb/cards/GO_REGULATION_OF_EPITHELIAL_CELL_APOPTOTIC_PROCESS	1
Linoleic Acid	GO_bp	GO_REGULATION_OF_VERY_LOW_DENSITY_LIPOPROTEIN_PARTICLE_REMODELING	5	2	0.000221456	0.0142781	APOA5:APOC2	http://www.gsea-msigdb.org/gsea/msigdb/cards/GO_REGULATION_OF_VERY_LOW_DENSITY_LIPOPROTEIN_PARTICLE_REMODELING	0
Linoleic Acid	GO_bp	GO_REGULATION_OF_LOW_DENSITY_LIPOPROTEIN_PARTICLE_RECEPTOR_CATABOLIC_PROCESS	5	2	0.000221456	0.0142781	PCSK9:APOE	http://www.gsea-msigdb.org/gsea/msigdb/cards/GO_REGULATION_OF_LOW_DENSITY_LIPOPROTEIN_PARTICLE_RECEPTOR_CATABOLIC_PROCESS	0
Linoleic Acid	GO_bp	GO_RECEPTOR_MEDIATED_ENDOCYTOSIS_INVOLVED_IN_CHOLESTEROL_TRANSPORT	5	2	0.000221456	0.0142781	PCSK9:LDLR	http://www.gsea-msigdb.org/gsea/msigdb/cards/GO_RECEPTOR_MEDIATED_ENDOCYTOSIS_INVOLVED_IN_CHOLESTEROL_TRANSPORT	0
Linoleic Acid	GO_bp	GO_POSITIVE_REGULATION_OF_RECEPTOR_CATABOLIC_PROCESS	5	2	0.000221456	0.0142781	PCSK9:APOE	http://www.gsea-msigdb.org/gsea/msigdb/cards/GO_POSITIVE_REGULATION_OF_RECEPTOR_CATABOLIC_PROCESS	0
Linoleic Acid	GO_bp	GO_POSITIVE_REGULATION_OF_STEROID_METABOLIC_PROCESS	26	3	0.000249644	0.0158179	APOA5:APOE:APOC1	http://www.gsea-msigdb.org/gsea/msigdb/cards/GO_POSITIVE_REGULATION_OF_STEROID_METABOLIC_PROCESS	0
Linoleic Acid	GO_bp	GO_NEGATIVE_REGULATION_OF_LIPID_TRANSPORT	26	3	0.000249644	0.0158179	PCSK9:APOC1:APOC2	http://www.gsea-msigdb.org/gsea/msigdb/cards/GO_NEGATIVE_REGULATION_OF_LIPID_TRANSPORT	0
Linoleic Acid	GO_bp	GO_ORGANIC_HYDROXY_COMPOUND_METABOLIC_PROCESS	472	17	3.45169e-05	0.0176051	LDLRAP1:MVK:ALDH2:CDH3:KPNB1:ACAA2:ABCB11:DHRS9:PLCG1:LRAT:PPARD:GPER1:NPC1L1:FDFT1:CYP7A1:TTC39B:ABCA1	http://www.gsea-msigdb.org/gsea/msigdb/cards/GO_ORGANIC_HYDROXY_COMPOUND_METABOLIC_PROCESS	1
Linoleic Acid	GO_bp	GO_CHOLESTEROL_STORAGE	17	4	3.59288e-05	0.0176051	SCARB1:PPARD:TTC39B:ABCA1	http://www.gsea-msigdb.org/gsea/msigdb/cards/GO_CHOLESTEROL_STORAGE	1
Linoleic Acid	GO_bp	GO_REGULATION_OF_ENDOCYTOSIS	192	6	0.000309577	0.0194478	PCSK9:APOA5:APOE:APOC1:APOC2:SNX17	http://www.gsea-msigdb.org/gsea/msigdb/cards/GO_REGULATION_OF_ENDOCYTOSIS	0
Linoleic Acid	GO_bp	GO_NEGATIVE_REGULATION_OF_LIPOPROTEIN_LIPASE_ACTIVITY	6	2	0.000331156	0.0206271	ANGPTL3:APOC1	http://www.gsea-msigdb.org/gsea/msigdb/cards/GO_NEGATIVE_REGULATION_OF_LIPOPROTEIN_LIPASE_ACTIVITY	0
Linoleic Acid	GO_bp	GO_NEGATIVE_REGULATION_OF_LIPID_STORAGE	18	4	4.5779e-05	0.0210297	ITGB3:ITGB3:PPARD:TTC39B:ABCA1	http://www.gsea-msigdb.org/gsea/msigdb/cards/GO_NEGATIVE_REGULATION_OF_LIPID_STORAGE	1
Linoleic Acid	GO_bp	GO_REGULATION_OF_MACROPHAGE_DERIVED_FOAM_CELL_DIFFERENTIATION	29	3	0.000347245	0.0214444	CETP:APOB:LPL	http://www.gsea-msigdb.org/gsea/msigdb/cards/GO_REGULATION_OF_MACROPHAGE_DERIVED_FOAM_CELL_DIFFERENTIATION	0
Linoleic Acid	GO_bp	GO_ORGANOPHOSPHATE_CATABOLIC_PROCESS	127	5	0.000350113	0.0214444	ANGPTL3:LIPC:LDLR:APOC1:APOC2	http://www.gsea-msigdb.org/gsea/msigdb/cards/GO_ORGANOPHOSPHATE_CATABOLIC_PROCESS	0
Linoleic Acid	GO_bp	GO_CELLULAR_RESPONSE_TO_LIPOPROTEIN_PARTICLE_STIMULUS	30	3	0.000384504	0.0233562	LDLR:APOE:LPL	http://www.gsea-msigdb.org/gsea/msigdb/cards/GO_CELLULAR_RESPONSE_TO_LIPOPROTEIN_PARTICLE_STIMULUS	0
Linoleic Acid	GO_bp	GO_REGULATION_OF_ALCOHOL_BIOSYNTHETIC_PROCESS	73	4	0.000404932	0.0243955	APOE:APOB:HMGCR:MAS1	http://www.gsea-msigdb.org/gsea/msigdb/cards/GO_REGULATION_OF_ALCOHOL_BIOSYNTHETIC_PROCESS	0
Linoleic Acid	GO_bp	GO_AMYLOID_BETA_CLEARANCE	31	3	0.00042424	0.025282	LDLR:APOE:HMGCR	http://www.gsea-msigdb.org/gsea/msigdb/cards/GO_AMYLOID_BETA_CLEARANCE	0
Linoleic Acid	GO_bp	GO_STEROL_BIOSYNTHETIC_PROCESS	74	4	0.000426526	0.025282	APOA5:APOE:APOB:HMGCR	http://www.gsea-msigdb.org/gsea/msigdb/cards/GO_STEROL_BIOSYNTHETIC_PROCESS	0
Linoleic Acid	GO_bp	GO_POSITIVE_REGULATION_OF_LIPID_METABOLIC_PROCESS	133	5	0.000432847	0.0254514	APOA5:LDLR:APOE:APOC1:APOC2	http://www.gsea-msigdb.org/gsea/msigdb/cards/GO_POSITIVE_REGULATION_OF_LIPID_METABOLIC_PROCESS	0
Linoleic Acid	GO_bp	GO_POSITIVE_REGULATION_OF_LIPID_BIOSYNTHETIC_PROCESS	75	4	0.00044893	0.0261876	APOA5:LDLR:APOE:APOC2	http://www.gsea-msigdb.org/gsea/msigdb/cards/GO_POSITIVE_REGULATION_OF_LIPID_BIOSYNTHETIC_PROCESS	0
Linoleic Acid	GO_bp	GO_POSITIVE_REGULATION_OF_CHOLESTEROL_STORAGE	7	2	0.000462183	0.0263337	APOB:LPL	http://www.gsea-msigdb.org/gsea/msigdb/cards/GO_POSITIVE_REGULATION_OF_CHOLESTEROL_STORAGE	0
Linoleic Acid	GO_bp	GO_POSITIVE_REGULATION_OF_TRIGLYCERIDE_CATABOLIC_PROCESS	7	2	0.000462183	0.0263337	APOA5:APOC2	http://www.gsea-msigdb.org/gsea/msigdb/cards/GO_POSITIVE_REGULATION_OF_TRIGLYCERIDE_CATABOLIC_PROCESS	0
Linoleic Acid	GO_bp	GO_POSITIVE_REGULATION_OF_SEQUESTERING_OF_TRIGLYCERIDE	7	2	0.000462183	0.0263337	APOC4:LPL	http://www.gsea-msigdb.org/gsea/msigdb/cards/GO_POSITIVE_REGULATION_OF_SEQUESTERING_OF_TRIGLYCERIDE	0
Linoleic Acid	GO_bp	GO_POSITIVE_REGULATION_OF_LIPID_LOCALIZATION	80	4	0.000573703	0.0324363	APOE:APOC4:APOB:LPL	http://www.gsea-msigdb.org/gsea/msigdb/cards/GO_POSITIVE_REGULATION_OF_LIPID_LOCALIZATION	0
Linoleic Acid	GO_bp	GO_LOW_DENSITY_LIPOPROTEIN_PARTICLE_CLEARANCE	35	3	0.000609291	0.0336968	PCSK9:LDLR:APOB	http://www.gsea-msigdb.org/gsea/msigdb/cards/GO_LOW_DENSITY_LIPOPROTEIN_PARTICLE_CLEARANCE	0
Linoleic Acid	GO_bp	GO_FOAM_CELL_DIFFERENTIATION	35	3	0.000609291	0.0336968	CETP:APOB:LPL	http://www.gsea-msigdb.org/gsea/msigdb/cards/GO_FOAM_CELL_DIFFERENTIATION	0
Linoleic Acid	GO_bp	GO_REGULATION_OF_AMYLOID_FIBRIL_FORMATION	8	2	0.000614337	0.0336968	LDLR:APOE	http://www.gsea-msigdb.org/gsea/msigdb/cards/GO_REGULATION_OF_AMYLOID_FIBRIL_FORMATION	0
Linoleic Acid	GO_bp	GO_RESPONSE_TO_ERYTHROPOIETIN	8	2	0.000614337	0.0336968	MT2A:MT1X	http://www.gsea-msigdb.org/gsea/msigdb/cards/GO_RESPONSE_TO_ERYTHROPOIETIN	0
Linoleic Acid	GO_bp	GO_NEGATIVE_REGULATION_OF_CHOLESTEROL_STORAGE	8	3	8.03698e-05	0.0347481	PPARD:TTC39B:ABCA1	http://www.gsea-msigdb.org/gsea/msigdb/cards/GO_NEGATIVE_REGULATION_OF_CHOLESTEROL_STORAGE	1
Linoleic Acid	GO_bp	GO_CHOLESTEROL_EFFLUX	40	5	9.08539e-05	0.0370987	SCARB1:ABCG5:ABCG8:TTC39B:ABCA1	http://www.gsea-msigdb.org/gsea/msigdb/cards/GO_CHOLESTEROL_EFFLUX	1
Linoleic Acid	GO_bp	GO_ARTERY_DEVELOPMENT	84	4	0.000689872	0.0375597	ANGPTL3:APOE:APOB:SNX17	http://www.gsea-msigdb.org/gsea/msigdb/cards/GO_ARTERY_DEVELOPMENT	0
Linoleic Acid	GO_bp	GO_ORGANIC_HYDROXY_COMPOUND_TRANSPORT	238	11	0.000101468	0.0388875	LDLRAP1:PTPN11:SCARB1:VPS4A:LIPG:ABCG5:ABCG8:ABCB11:NPC1L1:TTC39B:ABCA1	http://www.gsea-msigdb.org/gsea/msigdb/cards/GO_ORGANIC_HYDROXY_COMPOUND_TRANSPORT	1
Linoleic Acid	GO_bp	GO_INTERACTION_WITH_HOST	199	10	0.000105816	0.0388875	SCARB1:GAS6:VPS4A:WWP2:ITGB3:ITGB3:KPNB1:CXCR4:HAVCR1:TRIM27:CTSB	http://www.gsea-msigdb.org/gsea/msigdb/cards/GO_INTERACTION_WITH_HOST	1
Linoleic Acid	GO_bp	GO_POSITIVE_REGULATION_OF_CATABOLIC_PROCESS	409	8	0.000734667	0.0397044	PCSK9:ANGPTL3:APOA5:PAFAH1B2:HERPUD1:LDLR:APOE:APOC2	http://www.gsea-msigdb.org/gsea/msigdb/cards/GO_POSITIVE_REGULATION_OF_CATABOLIC_PROCESS	0
Linoleic Acid	GO_bp	GO_MONOCYTE_ACTIVATION	9	2	0.000787419	0.0419386	ADAM10:MT1G	http://www.gsea-msigdb.org/gsea/msigdb/cards/GO_MONOCYTE_ACTIVATION	0
Linoleic Acid	GO_bp	GO_REGULATION_OF_RECEPTOR_CATABOLIC_PROCESS	9	2	0.000787419	0.0419386	PCSK9:APOE	http://www.gsea-msigdb.org/gsea/msigdb/cards/GO_REGULATION_OF_RECEPTOR_CATABOLIC_PROCESS	0
Linoleic Acid	GO_bp	GO_INTRACELLULAR_LIPID_TRANSPORT	39	3	0.000839173	0.0443735	PCSK9:LDLR:COL4A3BP	http://www.gsea-msigdb.org/gsea/msigdb/cards/GO_INTRACELLULAR_LIPID_TRANSPORT	0
Linoleic Acid	GO_bp	GO_SMALL_MOLECULE_METABOLIC_PROCESS	1651	36	0.000139198	0.0461642	LDLRAP1:ALOX5:MMAB:MVK:ACAD10:ALDH2:HECTD4:SCARB1:NQO1:TAT:DHODH:KPNB1:ACAA2:CYP2A6:FUT2:FUT1:DARS:ABCB11:DHRS9:PLCG1:LPIN3:HNF4A:UGT2B17:UGT2B11:UGT2A1:UGT2A1:LRAT:PPARD:CYP2W1:GPER1:NPC1L1:MLXIPL:NEIL2:FDFT1:CYP7A1:TTC39B:ABCA1	http://www.gsea-msigdb.org/gsea/msigdb/cards/GO_SMALL_MOLECULE_METABOLIC_PROCESS	1
Linoleic Acid	GO_bp	GO_LIPID_METABOLIC_PROCESS	1211	29	0.000141352	0.0461642	LDLRAP1:ALOX5:MVK:GLTP:ACAD10:PTPN11:SCARB1:KPNB1:LIPG:ACAA2:CYP2A6:ABCB11:DHRS9:CPNE1:PLCG1:LPIN3:HNF4A:UGT2B17:UGT2B10:UGT2B11:LRAT:PPARD:GPER1:NPC1L1:MLXIPL:FDFT1:CYP7A1:TTC39B:ABCA1	http://www.gsea-msigdb.org/gsea/msigdb/cards/GO_LIPID_METABOLIC_PROCESS	1
Linoleic Acid	GO_bp	GO_REGULATION_OF_LIPID_STORAGE	44	5	0.000144459	0.0461642	SCARB1:ITGB3:ITGB3:PPARD:TTC39B:ABCA1	http://www.gsea-msigdb.org/gsea/msigdb/cards/GO_REGULATION_OF_LIPID_STORAGE	1
Linoleic Acid	GO_bp	GO_NEGATIVE_REGULATION_OF_ENDOCYTOSIS	40	3	0.000904107	0.0467971	PCSK9:APOC1:APOC2	http://www.gsea-msigdb.org/gsea/msigdb/cards/GO_NEGATIVE_REGULATION_OF_ENDOCYTOSIS	0
Linoleic Acid	GO_bp	GO_NEGATIVE_REGULATION_OF_LIPID_LOCALIZATION	40	3	0.000904107	0.0467971	PCSK9:APOC1:APOC2	http://www.gsea-msigdb.org/gsea/msigdb/cards/GO_NEGATIVE_REGULATION_OF_LIPID_LOCALIZATION	0
Linoleic Acid	GO_bp	GO_UNSATURATED_FATTY_ACID_BIOSYNTHETIC_PROCESS	40	3	0.000904107	0.0467971	FADS2:FADS1:FADS3	http://www.gsea-msigdb.org/gsea/msigdb/cards/GO_UNSATURATED_FATTY_ACID_BIOSYNTHETIC_PROCESS	0
Linoleic Acid	GO_bp	GO_ORGANIC_ACID_METABOLIC_PROCESS	879	12	0.000912815	0.0469174	ANGPTL3:FADS2:FADS1:FADS3:APOA5:ALDH1A2:LIPC:APOC1:APOC2:ABHD1:GCKR:LPL	http://www.gsea-msigdb.org/gsea/msigdb/cards/GO_ORGANIC_ACID_METABOLIC_PROCESS	0
Linoleic Acid	GO_bp	GO_ENDOCYTOSIS	533	9	0.000972847	0.0493975	PCSK9:APOA5:LDLR:APOE:APOC1:APOC2:APOB:SNX17:IGF2R	http://www.gsea-msigdb.org/gsea/msigdb/cards/GO_ENDOCYTOSIS	0
Linoleic Acid	GO_bp	GO_POSITIVE_REGULATION_OF_TRIGLYCERIDE_LIPASE_ACTIVITY	10	2	0.00098123	0.0493975	APOA5:APOC2	http://www.gsea-msigdb.org/gsea/msigdb/cards/GO_POSITIVE_REGULATION_OF_TRIGLYCERIDE_LIPASE_ACTIVITY	0
Linoleic Acid	GO_bp	GO_PHOSPHOLIPID_HOMEOSTASIS	10	2	0.00098123	0.0493975	ANGPTL3:CETP	http://www.gsea-msigdb.org/gsea/msigdb/cards/GO_PHOSPHOLIPID_HOMEOSTASIS	0
Linoleic Acid	GO_cc	GO_PROTEIN_LIPID_COMPLEX	39	11	2.25533e-17	2.25758e-14	APOA5:LIPC:CETP:LDLR:APOE:APOC1:APOC4:APOC2:APOB:LPA:LPL	http://www.gsea-msigdb.org/gsea/msigdb/cards/GO_PROTEIN_LIPID_COMPLEX	0
Linoleic Acid	GO_cc	GO_HIGH_DENSITY_LIPOPROTEIN_PARTICLE	26	8	2.77438e-13	1.38858e-10	APOA5:LIPC:CETP:APOE:APOC1:APOC4:APOC2:APOB	http://www.gsea-msigdb.org/gsea/msigdb/cards/GO_HIGH_DENSITY_LIPOPROTEIN_PARTICLE	0
Linoleic Acid	GO_cc	GO_TRIGLYCERIDE_RICH_PLASMA_LIPOPROTEIN_PARTICLE	19	7	2.08656e-12	6.96215e-10	APOA5:APOE:APOC1:APOC4:APOC2:APOB:LPL	http://www.gsea-msigdb.org/gsea/msigdb/cards/GO_TRIGLYCERIDE_RICH_PLASMA_LIPOPROTEIN_PARTICLE	0
Linoleic Acid	GO_cc	GO_CHYLOMICRON	13	6	1.63122e-11	4.08213e-09	APOA5:APOE:APOC1:APOC2:APOB:LPL	http://www.gsea-msigdb.org/gsea/msigdb/cards/GO_CHYLOMICRON	0
Linoleic Acid	GO_cc	GO_LOW_DENSITY_LIPOPROTEIN_PARTICLE	13	4	3.30685e-07	6.62032e-05	LDLR:APOE:APOC2:APOB	http://www.gsea-msigdb.org/gsea/msigdb/cards/GO_LOW_DENSITY_LIPOPROTEIN_PARTICLE	0
Linoleic Acid	GO_cc	GO_PERINUCLEAR_REGION_OF_CYTOPLASM	687	15	7.90313e-07	0.000131851	PCSK9:ZNF259:ALDH1A2:ADAM10:MT2A:MT1E:MT1M:MT1A:MT1B:MT1F:MT1G:MT1H:MT1X:COL4A3BP:IGF2R	http://www.gsea-msigdb.org/gsea/msigdb/cards/GO_PERINUCLEAR_REGION_OF_CYTOPLASM	0
Linoleic Acid	GO_cc	GO_INTERMEDIATE_DENSITY_LIPOPROTEIN_PARTICLE	5	3	1.03224e-06	0.00014761	APOE:APOC2:APOB	http://www.gsea-msigdb.org/gsea/msigdb/cards/GO_INTERMEDIATE_DENSITY_LIPOPROTEIN_PARTICLE	0
Linoleic Acid	GO_cc	GO_ENDOPLASMIC_RETICULUM	1837	21	0.000113731	0.0142306	PCSK9:MYRF:TMEM258:FADS2:FADS1:FADS3:SCGB1A1:APOA5:LIPC:ADAM10:HERPUD1:TM6SF2:ATP13A1:APOE:APOC1:HS1BP3:C2orf43:APOB:PREB:HMGCR:COL4A3BP	http://www.gsea-msigdb.org/gsea/msigdb/cards/GO_ENDOPLASMIC_RETICULUM	0
Linoleic Acid	GO_cc	GO_ENDOPLASMIC_RETICULUM_PART	1309	17	0.000128708	0.0143152	PCSK9:MYRF:TMEM258:FADS2:FADS1:FADS3:APOA5:LIPC:ADAM10:HERPUD1:TM6SF2:ATP13A1:APOE:APOB:PREB:HMGCR:COL4A3BP	http://www.gsea-msigdb.org/gsea/msigdb/cards/GO_ENDOPLASMIC_RETICULUM_PART	0
Linoleic Acid	GO_cc	GO_EARLY_ENDOSOME	334	8	0.000190953	0.0191144	PCSK9:ANGPTL3:LDLR:APOE:APOC2:APOB:SNX17:IGF2R	http://www.gsea-msigdb.org/gsea/msigdb/cards/GO_EARLY_ENDOSOME	0
Linoleic Acid	GO_cc	GO_CLATHRIN_COATED_ENDOCYTIC_VESICLE_MEMBRANE	32	3	0.000466521	0.0424534	LDLR:APOE:APOB	http://www.gsea-msigdb.org/gsea/msigdb/cards/GO_CLATHRIN_COATED_ENDOCYTIC_VESICLE_MEMBRANE	0
Linoleic Acid	GO_mf	GO_LOW_DENSITY_LIPOPROTEIN_PARTICLE_RECEPTOR_BINDING	21	5	4.16342e-08	6.84883e-05	PCSK9:APOA5:APOE:APOB:SNX17	http://www.gsea-msigdb.org/gsea/msigdb/cards/GO_LOW_DENSITY_LIPOPROTEIN_PARTICLE_RECEPTOR_BINDING	0
Linoleic Acid	GO_mf	GO_LIPOPROTEIN_PARTICLE_RECEPTOR_BINDING	26	5	1.32088e-07	0.000107405	PCSK9:APOA5:APOE:APOB:SNX17	http://www.gsea-msigdb.org/gsea/msigdb/cards/GO_LIPOPROTEIN_PARTICLE_RECEPTOR_BINDING	0
Linoleic Acid	GO_mf	GO_PROTEIN_LIPID_COMPLEX_BINDING	28	5	1.95875e-07	0.000107405	PCSK9:LIPC:LDLR:APOE:LPL	http://www.gsea-msigdb.org/gsea/msigdb/cards/GO_PROTEIN_LIPID_COMPLEX_BINDING	0
Linoleic Acid	GO_mf	GO_LIPASE_INHIBITOR_ACTIVITY	16	4	8.32604e-07	0.000297426	ANGPTL3:SCGB1A1:APOC1:APOC2	http://www.gsea-msigdb.org/gsea/msigdb/cards/GO_LIPASE_INHIBITOR_ACTIVITY	0
Linoleic Acid	GO_mf	GO_GLYCOSAMINOGLYCAN_BINDING	219	9	9.91025e-07	0.000297426	ANGPTL3:APOA5:LIPC:NCAN:HAPLN4:APOE:APOB:LPA:LPL	http://www.gsea-msigdb.org/gsea/msigdb/cards/GO_GLYCOSAMINOGLYCAN_BINDING	0
Linoleic Acid	GO_mf	GO_APOLIPOPROTEIN_BINDING	17	4	1.08484e-06	0.000297426	PCSK9:LIPC:LPA:LPL	http://www.gsea-msigdb.org/gsea/msigdb/cards/GO_APOLIPOPROTEIN_BINDING	0
Linoleic Acid	GO_mf	GO_PHOSPHATIDYLCHOLINE_STEROL_O_ACYLTRANSFERASE_ACTIVATOR_ACTIVITY	6	3	2.05736e-06	0.000449177	APOA5:APOE:APOC1	http://www.gsea-msigdb.org/gsea/msigdb/cards/GO_PHOSPHATIDYLCHOLINE_STEROL_O_ACYLTRANSFERASE_ACTIVATOR_ACTIVITY	0
Linoleic Acid	GO_mf	GO_CHOLESTEROL_TRANSPORTER_ACTIVITY	20	4	2.18445e-06	0.000449177	APOA5:CETP:APOE:APOB	http://www.gsea-msigdb.org/gsea/msigdb/cards/GO_CHOLESTEROL_TRANSPORTER_ACTIVITY	0
Linoleic Acid	GO_mf	GO_LIPID_BINDING	717	14	6.97002e-06	0.00127396	APOA5:ALDH1A2:CETP:LPAR2:APOE:APOC1:APOC2:HS1BP3:APOB:SNX17:PAQR9:COL4A3BP:IGF2R:LPL	http://www.gsea-msigdb.org/gsea/msigdb/cards/GO_LIPID_BINDING	0
Linoleic Acid	GO_mf	GO_HEPARIN_BINDING	161	7	1.16959e-05	0.0018207	ANGPTL3:APOA5:LIPC:APOE:APOB:LPA:LPL	http://www.gsea-msigdb.org/gsea/msigdb/cards/GO_HEPARIN_BINDING	0
Linoleic Acid	GO_mf	GO_SODIUM_CHLORIDE_SYMPORTER_ACTIVITY	10	3	1.21749e-05	0.0018207	SLC12A3:SLC22A1:SLC22A3	http://www.gsea-msigdb.org/gsea/msigdb/cards/GO_SODIUM_CHLORIDE_SYMPORTER_ACTIVITY	0
Linoleic Acid	GO_mf	GO_PHOSPHOLIPASE_INHIBITOR_ACTIVITY	11	3	1.66828e-05	0.00228694	ANGPTL3:SCGB1A1:APOC1	http://www.gsea-msigdb.org/gsea/msigdb/cards/GO_PHOSPHOLIPASE_INHIBITOR_ACTIVITY	0
Linoleic Acid	GO_mf	GO_STEROL_TRANSPORTER_ACTIVITY	34	4	1.98721e-05	0.00251458	APOA5:CETP:APOE:APOB	http://www.gsea-msigdb.org/gsea/msigdb/cards/GO_STEROL_TRANSPORTER_ACTIVITY	0
Linoleic Acid	GO_mf	GO_ANION_SODIUM_SYMPORTER_ACTIVITY	13	3	2.87182e-05	0.00337438	SLC12A3:SLC22A1:SLC22A3	http://www.gsea-msigdb.org/gsea/msigdb/cards/GO_ANION_SODIUM_SYMPORTER_ACTIVITY	0
Linoleic Acid	GO_mf	GO_CATION_CHLORIDE_SYMPORTER_ACTIVITY	16	3	5.56528e-05	0.00572181	SLC12A3:SLC22A1:SLC22A3	http://www.gsea-msigdb.org/gsea/msigdb/cards/GO_CATION_CHLORIDE_SYMPORTER_ACTIVITY	0
Linoleic Acid	GO_mf	GO_LOW_DENSITY_LIPOPROTEIN_PARTICLE_BINDING	16	3	5.56528e-05	0.00572181	PCSK9:LIPC:LDLR	http://www.gsea-msigdb.org/gsea/msigdb/cards/GO_LOW_DENSITY_LIPOPROTEIN_PARTICLE_BINDING	0
Linoleic Acid	GO_mf	GO_LIPID_TRANSPORTER_ACTIVITY	143	6	6.19066e-05	0.00599038	APOA5:CETP:APOE:APOC4:APOB:COL4A3BP	http://www.gsea-msigdb.org/gsea/msigdb/cards/GO_LIPID_TRANSPORTER_ACTIVITY	0
Linoleic Acid	GO_mf	GO_ANION_CATION_SYMPORTER_ACTIVITY	19	3	9.53091e-05	0.00871019	SLC12A3:SLC22A1:SLC22A3	http://www.gsea-msigdb.org/gsea/msigdb/cards/GO_ANION_CATION_SYMPORTER_ACTIVITY	0
Linoleic Acid	GO_mf	GO_SULFUR_COMPOUND_BINDING	240	7	0.000147666	0.0127848	ANGPTL3:APOA5:LIPC:APOE:APOB:LPA:LPL	http://www.gsea-msigdb.org/gsea/msigdb/cards/GO_SULFUR_COMPOUND_BINDING	0
Linoleic Acid	GO_mf	GO_PRIMARY_ACTIVE_TRANSMEMBRANE_TRANSPORTER_ACTIVITY	118	9	8.98396e-06	0.0147786	TOMM20:ABCA8:ABCA9:ABCA6:ABCA10:ABCG5:ABCG8:ABCB11:ABCA1	http://www.gsea-msigdb.org/gsea/msigdb/cards/GO_PRIMARY_ACTIVE_TRANSMEMBRANE_TRANSPORTER_ACTIVITY	1
Linoleic Acid	GO_mf	GO_OXIDOREDUCTASE_ACTIVITY_ACTING_ON_PAIRED_DONORS_WITH_OXIDATION_OF_A_PAIR_OF_DONORS_RESULTING_IN_THE_REDUCTION_OF_MOLECULAR_OXYGEN_TO_TWO_MOLECULES_OF_WATER	5	2	0.000221456	0.0182148	FADS2:FADS1	http://www.gsea-msigdb.org/gsea/msigdb/cards/GO_OXIDOREDUCTASE_ACTIVITY_ACTING_ON_PAIRED_DONORS_WITH_OXIDATION_OF_A_PAIR_OF_DONORS_RESULTING_IN_THE_REDUCTION_OF_MOLECULAR_OXYGEN_TO_TWO_MOLECULES_OF_WATER	0
Linoleic Acid	GO_mf	GO_QUATERNARY_AMMONIUM_GROUP_BINDING	26	3	0.000249644	0.0195554	APOA5:CETP:APOC1	http://www.gsea-msigdb.org/gsea/msigdb/cards/GO_QUATERNARY_AMMONIUM_GROUP_BINDING	0
Linoleic Acid	GO_mf	GO_LIPASE_BINDING	6	2	0.000331156	0.0247614	APOA5:APOB	http://www.gsea-msigdb.org/gsea/msigdb/cards/GO_LIPASE_BINDING	0
Linoleic Acid	GO_mf	GO_LIPID_TRANSPORTER_ACTIVITY	143	9	4.18159e-05	0.0343936	GLTP:ABCA8:ABCA9:ABCA6:ABCA10:ABCG5:ABCG8:ABCB11:ABCA1	http://www.gsea-msigdb.org/gsea/msigdb/cards/GO_LIPID_TRANSPORTER_ACTIVITY	1
Linoleic Acid	GO_mf	GO_MONOAMINE_TRANSMEMBRANE_TRANSPORTER_ACTIVITY	8	2	0.000614337	0.0439385	SLC22A1:SLC22A3	http://www.gsea-msigdb.org/gsea/msigdb/cards/GO_MONOAMINE_TRANSMEMBRANE_TRANSPORTER_ACTIVITY	0
Linoleic Acid	GWAScatalog	Cholesterol, total	118	42	4.84307e-52	8.79017e-49	ASAP3:TMEM57:LDLRAP1:CELSR2:PSRC1:SORT1:IRF2BP2:TOMM20:ALOX5:MARCH8:BRAP:HNF1A:HP:HPR:DHX38:ABCA8:ABCA6:LIPG:CYP2A6:FUT2:ABCG5:ABCG8:RAB3GAP1:ABCB11:FAM117B:ERGIC3:MAFB:TOP1:HNF4A:RAF1:TIMD4:HAVCR1:FRK:GPR146:DNAH11:NPC1L1:NAT2:CYP7A1:TRPS1:PLEC:TTC39B:ABCA1	NA	1
Linoleic Acid	GWAScatalog	Total cholesterol levels	177	46	9.27954e-50	8.42119e-47	TCEA3:ASAP3:TMEM57:LDLRAP1:CELSR2:SORT1:IRF2BP2:ALOX5:MARCH8:UBE3B:ATXN2:HNF1A:SCARB1:DHODH:TXNL4B:HP:HPR:PMFBP1:NPEPPS:ABCA6:LIPG:FCGRT:ABCG8:ABCB11:FAM117B:ERGIC3:TOP1:ZHX3:UBE2L3:RAF1:RGS12:TMPRSS11E:TIMD4:HAVCR1:FRK:C7orf50:DNAH11:NPC1L1:MLXIPL:NAT2:UBXN2B:CYP7A1:TRPS1:PLEC:TTC39B:ABCA1	NA	1
Linoleic Acid	GWAScatalog	LDL cholesterol	178	36	1.21545e-34	7.35349e-32	TMEM57:LDLRAP1:CELSR2:PSRC1:SORT1:IRF2BP2:TOMM20:ATXN2:BRAP:HNF1A:GAS6:HP:HPR:DHX38:ABCA8:ABCA6:LIPG:FUT2:ABCG5:ABCG8:ABCB11:FAM117B:MAFB:TOP1:PPP6R2:TMPRSS11E:TIMD4:HAVCR1:FRK:C7orf50:DNAH11:NPC1L1:CYP7A1:PLEC:GRINA:ABCA1	NA	1
Linoleic Acid	GWAScatalog	LDL cholesterol	178	26	5.55403e-32	5.50465e-29	PCSK9:DOCK7:ANGPTL3:FADS2:FADS1:FADS3:BUD13:ZNF259:APOA5:ALDH1A2:CETP:SMARCA4:LDLR:NCAN:SUGP1:CILP2:PBX4:TOMM40:APOE:APOC1:APOC4:APOC2:APOB:GCKR:HMGCR:LPA	NA	0
Linoleic Acid	GWAScatalog	Triglyceride levels	132	24	6.06573e-32	5.50465e-29	DOCK7:ANGPTL3:ATG4C:FADS2:FADS1:FADS3:BUD13:ZNF259:APOA5:SIK3:LIPC:HERPUD1:CETP:TM6SF2:CILP2:GMIP:APOE:APOC1:APOC2:C2orf43:APOB:SNX17:GCKR:LPL	NA	0
Linoleic Acid	GWAScatalog	Triglycerides	174	25	1.48863e-30	9.0062e-28	DOCK7:ANGPTL3:ATG4C:MYRF:FADS2:FADS1:FADS3:BUD13:ZNF259:APOA5:SIK3:LIPC:CETP:NCAN:MAU2:CILP2:PBX4:TOMM40:APOE:APOC1:APOC2:APOB:GCKR:LPA:LPL	NA	0
Linoleic Acid	GWAScatalog	Total cholesterol levels	177	25	2.33365e-30	1.0589e-27	PCSK9:DOCK7:ANGPTL3:FADS2:FADS1:FADS3:ZNF259:APOA5:ALDH1A2:LIPC:HERPUD1:CETP:LDLR:CILP2:PBX4:APOE:APOC1:APOC2:HS1BP3:APOB:GCKR:HMGCR:ANKDD1B:POC5:LPA	NA	0
Linoleic Acid	GWAScatalog	LDL cholesterol levels	95	21	6.44365e-30	2.33904e-27	PCSK9:DOCK7:ANGPTL3:FADS2:FADS1:FADS3:APOA5:HERPUD1:CETP:SMARCA4:LDLR:CILP2:GMIP:TOMM40:APOE:APOC1:APOC2:APOB:TDRD15:HMGCR:COL4A3BP	NA	0
Linoleic Acid	GWAScatalog	Cholesterol, total	118	22	1.50749e-29	4.56017e-27	PCSK9:DOCK7:ANGPTL3:FADS2:FADS1:FADS3:ZNF259:APOA5:LIPC:CETP:LDLR:NCAN:CILP2:PBX4:TOMM40:APOE:APOC1:APOC2:APOB:GCKR:HMGCR:LPA	NA	0
Linoleic Acid	GWAScatalog	Lipid metabolism phenotypes	33	15	4.11895e-27	1.06799e-24	PCSK9:ANGPTL3:FADS2:FADS1:FADS3:APOA5:LIPC:CETP:LDLR:APOE:APOC1:APOC2:APOB:GCKR:LPL	NA	0
Linoleic Acid	GWAScatalog	LDL cholesterol levels x alcohol consumption (drinkers vs non-drinkers) interaction (2df)	87	24	7.15051e-27	3.24455e-24	TMEM57:CELSR2:SH2B3:HNF1A:HPR:KPNB1:ABCA6:LIPG:ACAA2:MAMSTR:ABCG8:RAB3GAP1:ABCB11:ZHX3:HNF4A:HGFAC:HAVCR1:FRK:NT5DC1:DNAH11:NAT2:UBXN2B:TRPS1:ABCA1	NA	1
Linoleic Acid	GWAScatalog	Medication use (HMG CoA reductase inhibitors)	70	22	3.8837e-26	1.40978e-23	CELSR2:SCARB1:NQO1:TXNL4B:DHX38:KPNB1:SP6:ABCA6:FUT2:ABCG8:BMPR2:RGS12:TMPRSS11E:TIMD4:DNAH11:NPC1L1:MLXIPL:NAT2:UBXN2B:TRPS1:PLEC:ABCA1	NA	1
Linoleic Acid	GWAScatalog	LDL cholesterol levels x alcohol consumption (regular vs non-regular drinkers) interaction (2df)	84	23	1.04134e-25	3.15006e-23	TMEM57:CELSR2:SH2B3:HNF1A:HPR:KPNB1:ABCA6:LIPG:ACAA2:MAMSTR:ABCG8:RAB3GAP1:ABCB11:ZHX3:HNF4A:HGFAC:HAVCR1:FRK:NT5DC1:DNAH11:NAT2:UBXN2B:ABCA1	NA	1
Linoleic Acid	GWAScatalog	LDL cholesterol levels	95	23	2.41162e-24	6.25297e-22	TMEM57:LDLRAP1:CELSR2:SORT1:IRF2BP2:HNF1A:HPR:KPNB1:ABCA6:MAMSTR:ABCG8:RAB3GAP1:MAFB:TOP1:ZHX3:TIMD4:FRK:DNAH11:NPC1L1:UBXN2B:CYP7A1:PLEC:ABCA1	NA	1
Linoleic Acid	GWAScatalog	HDL cholesterol	233	23	3.11084e-24	7.05772e-22	DOCK7:MYRF:FADS2:FADS1:FADS3:ZNF259:APOA5:SIK3:PAFAH1B2:ALDH1A2:LIPC:NUP93:SLC12A3:HERPUD1:CETP:TOMM40:APOE:APOC1:APOC2:APOB:POC5:LPA:LPL	NA	0
Linoleic Acid	GWAScatalog	Bipolar I disorder	82	17	8.45051e-24	1.70419e-21	MYRF:TMEM258:FEN1:FADS2:FADS1:FADS3:NCAN:HAPLN4:TM6SF2:SUGP1:MAU2:GATAD2A:CILP2:PBX4:LPAR2:GMIP:ATP13A1	NA	0
Linoleic Acid	GWAScatalog	Metabolic syndrome	52	15	1.65779e-23	3.00889e-21	TMEM258:FADS2:FADS1:BUD13:ZNF259:APOA5:SIK3:LIPC:HERPUD1:CETP:TOMM40:APOE:APOB:GCKR:LPL	NA	0
Linoleic Acid	GWAScatalog	Lipid traits	24	12	1.61851e-22	2.67053e-20	USP1:DOCK7:BUD13:APOA5:LIPC:CETP:TOMM40:APOE:APOC1:GCKR:HMGCR:LPL	NA	0
Linoleic Acid	GWAScatalog	Bipolar II disorder	18	11	4.64211e-22	7.02119e-20	NCAN:HAPLN4:TM6SF2:SUGP1:MAU2:GATAD2A:CILP2:PBX4:LPAR2:GMIP:ATP13A1	NA	0
Linoleic Acid	GWAScatalog	LDL cholesterol levels in current drinkers	64	19	3.53985e-22	8.03104e-20	TMEM57:CELSR2:HNF1A:HPR:KPNB1:ABCA6:LIPG:ACAA2:MAMSTR:ABCG8:RAB3GAP1:ABCB11:ZHX3:HNF4A:FRK:NT5DC1:DNAH11:UBXN2B:ABCA1	NA	1
Linoleic Acid	GWAScatalog	Medication use (HMG CoA reductase inhibitors)	70	15	2.4953e-21	3.48382e-19	PCSK9:DOCK7:ZNF259:ALDH1A2:SMARCA4:LDLR:TM6SF2:TOMM40:APOE:APOB:GCKR:HMGCR:SLC22A1:LPA:LPL	NA	0
Linoleic Acid	GWAScatalog	LDL cholesterol levels x alcohol consumption (drinkers vs non-drinkers) interaction (2df)	87	15	8.54297e-20	1.10754e-17	PCSK9:DOCK7:FADS2:BUD13:LIPC:HERPUD1:CETP:SMARCA4:LDLR:GMIP:APOB:TDRD15:SNX17:COL4A3BP:LPA	NA	0
Linoleic Acid	GWAScatalog	Metabolite levels	114	16	1.5139e-19	1.83182e-17	PCSK9:DOCK7:ANGPTL3:FEN1:FADS2:FADS1:FADS3:APOA5:LIPC:CETP:LDLR:APOE:APOB:GCKR:HMGCR:LPL	NA	0
Linoleic Acid	GWAScatalog	Low density lipoprotein cholesterol levels	43	15	5.68348e-19	1.14617e-16	RHCE:CELSR2:PSRC1:SORT1:CUX2:DHODH:TXNL4B:HP:HPR:PMFBP1:ZHX3:TIMD4:TBL2:UBXN2B:CYP7A1	NA	1
Linoleic Acid	GWAScatalog	LDL cholesterol levels x alcohol consumption (regular vs non-regular drinkers) interaction (2df)	84	14	2.57225e-18	2.9179e-16	PCSK9:DOCK7:FADS2:BUD13:HERPUD1:CETP:SMARCA4:LDLR:GMIP:APOB:TDRD15:SNX17:COL4A3BP:LPA	NA	0
Linoleic Acid	GWAScatalog	Metabolite levels (lipoprotein measures)	26	10	1.76746e-17	1.88702e-15	PCSK9:ZNF259:LIPC:CETP:LDLR:APOE:APOB:HMGCR:LPA:LPL	NA	0
Linoleic Acid	GWAScatalog	HDL cholesterol levels	143	21	1.58127e-17	2.87e-15	CELSR2:ALOX5:MARCH8:UBE3B:MVK:HECTD4:HNF1A:SCARB1:KPNB1:SP6:ABCA8:LIPG:ACAA2:HNF4A:UBE2L3:FRK:NT5DC1:MLXIPL:TRPS1:TTC39B:ABCA1	NA	1
Linoleic Acid	GWAScatalog	HDL cholesterol	233	25	2.6421e-17	4.35946e-15	CELSR2:SORT1:ALOX5:MARCH8:MYO1H:KCTD10:UBE3B:MMAB:MVK:ATXN2:HECTD4:SCARB1:VPS4A:KPNB1:SP6:ABCA8:LIPG:ACAA2:HNF4A:UBE2L3:TMPRSS11E:MLXIPL:TRPS1:TTC39B:ABCA1	NA	1
Linoleic Acid	GWAScatalog	Triglyceride levels x alcohol consumption (regular vs non-regular drinkers) interaction (2df)	82	12	3.9725e-15	4.0056e-13	DOCK7:FADS2:BUD13:LIPC:HERPUD1:CETP:GMIP:APOB:TDRD15:SNX17:LPA:LPL	NA	0
Linoleic Acid	GWAScatalog	HDL cholesterol levels	143	14	5.76477e-15	5.42221e-13	FADS2:FADS1:FADS3:BUD13:APOA5:LIPC:NUP93:SLC12A3:HERPUD1:CETP:APOE:APOC1:APOC2:LPL	NA	0
Linoleic Acid	GWAScatalog	Low density lipoprotein cholesterol levels	43	10	5.97488e-15	5.42221e-13	PCSK9:ZNF259:LIPC:LDLR:CILP2:APOE:APOC1:APOC2:HS1BP3:HMGCR	NA	0
Linoleic Acid	GWAScatalog	LDL cholesterol levels in current drinkers	64	11	9.08917e-15	7.85564e-13	PCSK9:DOCK7:FADS2:SMARCA4:LDLR:GMIP:APOB:TDRD15:SNX17:COL4A3BP:LPA	NA	0
Linoleic Acid	GWAScatalog	HDL cholesterol levels x alcohol consumption (regular vs non-regular drinkers) interaction (2df)	118	17	2.87075e-14	4.342e-12	CELSR2:MARCH8:UBE3B:SH2B3:HNF1A:SCARB1:KPNB1:SP6:LIPG:ACAA2:RAB3GAP1:HNF4A:UBE2L3:MLXIPL:TRPS1:TTC39B:ABCA1	NA	1
Linoleic Acid	GWAScatalog	Triglyceride levels in current drinkers	75	11	5.73927e-14	4.7349e-12	DOCK7:FADS2:BUD13:LIPC:HERPUD1:CETP:GMIP:APOB:TDRD15:SNX17:LPL	NA	0
Linoleic Acid	GWAScatalog	Sarcoidosis (Lofgren's syndrome vs non-Lofgren's syndrome)	11	8	4.29334e-14	5.99416e-12	ZNF184:TRIM27:C6orf100:OR2B3:OR2J3:OR12D3:OR12D2:MAS1L	NA	1
Linoleic Acid	GWAScatalog	HDL cholesterol levels x alcohol consumption (drinkers vs non-drinkers) interaction (2df)	128	17	1.1422e-13	1.48078e-11	CELSR2:MARCH8:UBE3B:SH2B3:HNF1A:SCARB1:KPNB1:SP6:LIPG:ACAA2:HNF4A:UBE2L3:C7orf50:MLXIPL:TRPS1:TTC39B:ABCA1	NA	1
Linoleic Acid	GWAScatalog	Lipoprotein-associated phospholipase A2 activity and mass	15	7	2.70606e-13	2.05164e-11	ZNF259:CETP:LDLR:APOE:APOC1:APOB:GCKR	NA	0
Linoleic Acid	GWAScatalog	Waist Circumference - Triglycerides (WC-TG)	8	6	2.71291e-13	2.05164e-11	BUD13:ZNF259:APOA5:GCKR:ZNF512:CCDC121	NA	0
Linoleic Acid	GWAScatalog	Cerebrospinal AB1-42 levels in mild cognitive impairment	16	7	4.79229e-13	3.34539e-11	TOMM40:APOE:APOC1:APOC4-APOC2:APOC4:APOC2:CLPTM1	NA	0
Linoleic Acid	GWAScatalog	Cerebrospinal fluid t-tau levels in mild cognitive impairment	16	7	4.79229e-13	3.34539e-11	TOMM40:APOE:APOC1:APOC4-APOC2:APOC4:APOC2:CLPTM1	NA	0
Linoleic Acid	GWAScatalog	Very long-chain saturated fatty acid levels (fatty acid 20:0)	28	8	5.47708e-13	3.68182e-11	USP1:DOCK7:ATG4C:ZNF259:APOE:APOC4:APOC2:CLPTM1	NA	0
Linoleic Acid	GWAScatalog	Response to alcohol consumption (flushing response)	13	8	3.28318e-13	3.97265e-11	CUX2:BRAP:ACAD10:ALDH2:NAA25:TRAFD1:HECTD4:PTPN11	NA	1
Linoleic Acid	GWAScatalog	Coronary artery disease (myocardial infarction, percutaneous transluminal coronary angioplasty, coronary artery bypass grafting, angina or chromic ischemic heart disease)	94	11	7.51959e-13	4.87431e-11	PCSK9:ZNF259:APOA5:CETP:LDLR:APOE:APOC1:APOB:SLC22A3:LPA:LPL	NA	0
Linoleic Acid	GWAScatalog	Cerebrospinal AB1-42 levels in Alzheimer's disease dementia	18	7	1.32291e-12	8.27957e-11	TOMM40:APOE:APOC1:APOC4-APOC2:APOC4:APOC2:CLPTM1	NA	0
Linoleic Acid	GWAScatalog	Plasma omega-3 polyunsaturated fatty acid levels (alphalinolenic acid)	10	6	2.01922e-12	1.14761e-10	MYRF:TMEM258:FEN1:FADS2:FADS1:FADS3	NA	0
Linoleic Acid	GWAScatalog	Gambling	10	6	2.01922e-12	1.14761e-10	MT1B:MT1F:MT1G:MT1H:MT1X:NUP93	NA	0
Linoleic Acid	GWAScatalog	Logical memory (immediate recall)	19	7	2.08656e-12	1.14761e-10	TOMM40:APOE:APOC1:APOC4-APOC2:APOC4:APOC2:CLPTM1	NA	0
Linoleic Acid	GWAScatalog	Plasma omega-3 polyunsaturated fatty acid levels (docosapentaenoic acid)	19	7	2.08656e-12	1.14761e-10	MYRF:TMEM258:FEN1:FADS2:FADS1:FADS3:GCKR	NA	0
Linoleic Acid	GWAScatalog	HDL cholesterol levels in current drinkers	106	15	1.28673e-12	1.45963e-10	CELSR2:MARCH8:UBE3B:SH2B3:SCARB1:KPNB1:SP6:LIPG:ACAA2:HNF4A:UBE2L3:MLXIPL:TRPS1:TTC39B:ABCA1	NA	1
Linoleic Acid	GWAScatalog	Alzheimer's disease or HDL levels (pleiotropy)	53	9	3.08732e-12	1.64808e-10	LIPC:TOMM40:APOE:APOC1:APOC4-APOC2:APOC4:APOC2:CLPTM1:APOB	NA	0
Linoleic Acid	GWAScatalog	Bipolar disorder	590	20	3.69816e-12	1.91776e-10	MYRF:TMEM258:FEN1:FADS2:FADS1:FADS3:NCAN:HAPLN4:TM6SF2:SUGP1:MAU2:GATAD2A:CILP2:PBX4:LPAR2:GMIP:ATP13A1:ZNF512:CCDC121:GPN1	NA	0
Linoleic Acid	GWAScatalog	Triglyceride levels x alcohol consumption (drinkers vs non-drinkers) interaction (2df)	80	10	4.44813e-12	2.2426e-10	DOCK7:FADS2:BUD13:LIPC:HERPUD1:CETP:GMIP:SNX17:LPA:LPL	NA	0
Linoleic Acid	GWAScatalog	Logical memory (delayed recall)	21	7	4.77822e-12	2.28223e-10	TOMM40:APOE:APOC1:APOC4-APOC2:APOC4:APOC2:CLPTM1	NA	0
Linoleic Acid	GWAScatalog	Cardiovascular disease risk factors	21	7	4.77822e-12	2.28223e-10	LIPC:CETP:LDLR:TOMM40:APOB:GCKR:LPL	NA	0
Linoleic Acid	GWAScatalog	C-reactive protein levels or LDL-cholesterol levels (pleiotropy)	24	9	3.34367e-12	3.56986e-10	CELSR2:IRF2BP2:BRAP:HECTD4:HNF1A:RASIP1:ABCG8:HNF4A:FRK	NA	1
Linoleic Acid	GWAScatalog	Body mass index (age>50)	59	9	8.55324e-12	3.98055e-10	TOMM40:APOE:APOC1:CLPTM1:MAS1:IGF2R:SLC22A1:SLC22A3:LPA	NA	0
Linoleic Acid	GWAScatalog	Body mass index	1192	44	4.19672e-12	4.23169e-10	SYPL2:CUX2:SH2B3:ATXN2:BRAP:ACAD10:ALDH2:MAPKAPK5:NAA25:TRAFD1:HECTD4:RPL6:PTPN11:TANGO6:HAS3:CHTF8:CHTF8:CIRH1A:VPS4A:COG8:PDF:RP11-343C2.12:NIP7:TMED6:TERF2:CYB5B:NQO1:NOB1:WWP2:CDC27:MYL4:ITGB3:ITGB3:EFCAB13:NPEPPS:KPNB1:TBKBP1:SP6:RAB3GAP1:ZRANB3:R3HDM1:UBXN4:LCT:MCM6:DARS:CXCR4:OR5V1	NA	1
Linoleic Acid	GWAScatalog	Palmitoleic acid (16:1n-7) levels	23	7	9.99686e-12	4.42544e-10	MYRF:FEN1:FADS2:FADS1:GCKR:ZNF512:GPN1	NA	0
Linoleic Acid	GWAScatalog	Cerebrospinal fluid t-tau levels	23	7	9.99686e-12	4.42544e-10	TOMM40:APOE:APOC1:APOC4-APOC2:APOC4:APOC2:CLPTM1	NA	0
Linoleic Acid	GWAScatalog	Alcohol consumption (max-drinks)	17	8	5.96097e-12	5.69429e-10	CUX2:BRAP:ACAD10:ALDH2:NAA25:TRAFD1:HECTD4:PTPN11	NA	1
Linoleic Acid	GWAScatalog	Metabolite levels (lipoprotein measures)	26	9	7.83269e-12	7.10817e-10	CELSR2:SORT1:SCARB1:LIPG:ABCG5:MAFB:DNAH11:TTC39B:ABCA1	NA	1
Linoleic Acid	GWAScatalog	Quantitative traits	25	7	1.94514e-11	8.317e-10	TOMM40:APOE:APOC1:APOC4:APOC2:HMGCR:COL4A3BP	NA	0
Linoleic Acid	GWAScatalog	Hypertriglyceridemia	42	8	1.97042e-11	8.317e-10	BUD13:ZNF259:APOA5:APOB:PPM1G:GCKR:ZNF512:LPL	NA	0
Linoleic Acid	GWAScatalog	Phospholipid levels (plasma)	26	7	2.65155e-11	1.09377e-09	FADS2:FADS1:FADS3:APOA5:LIPC:GCKR:PAQR9	NA	0
Linoleic Acid	GWAScatalog	Blood protein levels	1553	50	1.65676e-11	1.43191e-09	RHCE:CELSR2:PSRC1:ZFAND4:SH2B3:BRAP:NQO1:TXNL4B:HP:HPR:DHX38:PMFBP1:FAM20A:ABCA6:CYP2A6:FUT2:LCT:GDF5:CPNE1:RBM12:SCAND1:CNBD2:EMILIN3:TIMP4:RGS12:HGFAC:UGT2B17:FGG:HAVCR1:GPX6:SCAND3:TRIM27:C6orf100:ZNF311:OR2W1:OR2B3:OR2J3:OR2J2:OR14J1:OR5V1:OR12D3:OR11A1:OR10C1:OR2H1:MAS1L:UBD:GABBR1:SP8:FDFT1:CTSB	NA	1
Linoleic Acid	GWAScatalog	HDL Cholesterol - Triglycerides (HDLC-TG)	7	5	4.52821e-11	1.82333e-09	BUD13:ZNF259:APOA5:CETP:LPL	NA	0
Linoleic Acid	GWAScatalog	Plasma omega-6 polyunsaturated fatty acid levels (adrenic acid)	15	6	4.72158e-11	1.82333e-09	MYRF:TMEM258:FEN1:FADS2:FADS1:FADS3	NA	0
Linoleic Acid	GWAScatalog	Oleic acid (18:1n-9) levels	15	6	4.72158e-11	1.82333e-09	MYRF:TMEM258:FEN1:FADS2:FADS1:FADS3	NA	0
Linoleic Acid	GWAScatalog	High density lipoprotein cholesterol levels	74	9	7.0993e-11	2.68442e-09	FADS1:ZNF259:APOA5:LIPC:HERPUD1:CETP:APOE:APOC1:LPL	NA	0
Linoleic Acid	GWAScatalog	Plasma omega-3 polyunsaturated fatty acid level (eicosapentaenoic acid)	16	6	7.52577e-11	2.78761e-09	MYRF:TMEM258:FEN1:FADS2:FADS1:FADS3	NA	0
Linoleic Acid	GWAScatalog	Red blood cell fatty acid levels	17	6	1.15865e-10	4.19894e-09	MYRF:TMEM258:FEN1:FADS2:FADS1:FADS3	NA	0
Linoleic Acid	GWAScatalog	Metabolic syndrome (bivariate traits)	8	5	1.203e-10	4.19894e-09	BUD13:ZNF259:LIPC:CETP:LPL	NA	0
Linoleic Acid	GWAScatalog	Triglycerides-Blood Pressure (TG-BP)	8	5	1.203e-10	4.19894e-09	BUD13:ZNF259:APOA5:GCKR:LPL	NA	0
Linoleic Acid	GWAScatalog	Triglyceride levels x alcohol consumption (drinkers vs non-drinkers) interaction (2df)	80	12	1.192e-10	9.83398e-09	HPR:KPNB1:SP6:MAMSTR:HGFAC:HAVCR1:MLXIPL:NEIL2:NAT2:UBXN2B:TTC39B:ABCA1	NA	1
Linoleic Acid	GWAScatalog	Fibrinogen levels	63	11	1.31212e-10	1.03543e-08	SH2B3:ACAD10:DHODH:HNF4A:HGFAC:PLRG1:FGB:FGG:PLEC:GRINA:SPATC1	NA	1
Linoleic Acid	GWAScatalog	Nonalcoholic fatty liver disease	20	6	3.58746e-10	1.22853e-08	NCAN:TM6SF2:GATAD2A:GCKR:ZNF512:GPN1	NA	0
Linoleic Acid	GWAScatalog	Triglycerides	174	16	1.79228e-10	1.35541e-08	TCEA3:ALDH2:SCARB1:GAS6:WWP2:ERGIC3:HGFAC:TIMD4:HAVCR1:BAZ1B:BCL7B:TBL2:MLXIPL:CTSB:NAT2:ABCA1	NA	1
Linoleic Acid	GWAScatalog	Body mass index x sex x age interaction (4df test)	91	9	4.71409e-10	1.58446e-08	TOMM40:APOE:APOC1:CLPTM1:MAS1:IGF2R:SLC22A1:SLC22A3:LPA	NA	0
Linoleic Acid	GWAScatalog	Cerebrospinal fluid p-tau levels in mild cognitive impairment	21	6	5.00332e-10	1.65021e-08	TOMM40:APOE:APOC1:APOC4:APOC2:CLPTM1	NA	0
Linoleic Acid	GWAScatalog	HDL cholesterol levels x alcohol consumption (drinkers vs non-drinkers) interaction (2df)	128	10	5.09155e-10	1.65021e-08	DOCK7:FADS2:BUD13:LIPC:HERPUD1:CETP:SMARCA4:LDLR:LPA:LPL	NA	0
Linoleic Acid	GWAScatalog	Medication use (antithrombotic agents)	10	5	5.37304e-10	1.71089e-08	ZNF259:LDLR:APOE:LPA:LPL	NA	0
Linoleic Acid	GWAScatalog	Plasma omega-6 polyunsaturated fatty acid levels (dihomo-gamma-linolenic acid)	22	6	6.85339e-10	2.14464e-08	MYRF:TMEM258:FEN1:FADS2:FADS1:FADS3	NA	0
Linoleic Acid	GWAScatalog	Plasma omega-6 polyunsaturated fatty acid levels (arachidonic acid)	23	6	9.23695e-10	2.84154e-08	MYRF:FEN1:FADS2:FADS1:FADS3:AHNAK	NA	0
Linoleic Acid	GWAScatalog	Coronary heart disease	70	11	4.29746e-10	3.11995e-08	CELSR2:PSRC1:SORT1:CUX2:SH2B3:ACAD10:ALDH2:HECTD4:HNF1A:C12orf43:ANKS1A	NA	1
Linoleic Acid	GWAScatalog	Coronary artery disease	418	15	1.15149e-09	3.48327e-08	PCSK9:BUD13:ZNF259:APOA5:HERPUD1:CETP:SMARCA4:LDLR:TOMM40:APOE:APOC1:IGF2R:SLC22A3:LPA:LPL	NA	0
Linoleic Acid	GWAScatalog	Coronary artery disease	418	23	5.92164e-10	4.13376e-08	CELSR2:PSRC1:SORT1:SH2B3:ATXN2:NAA25:HNF1A:SCARB1:TXNL4B:DHX38:EFCAB13:ABCA8:LIPG:DYNC2LI1:ABCG5:ABCG8:ZHX3:RGS12:HGFAC:ANKS1A:NAT2:TTC39B:ABCA1	NA	1
Linoleic Acid	GWAScatalog	Social communication problems	28	8	6.83592e-10	4.46062e-08	TRIM27:ZNF311:OR2W1:OR2B3:OR2J3:OR2J2:OR5V1:OR12D3	NA	1
Linoleic Acid	GWAScatalog	Retinal vascular caliber	18	7	6.8814e-10	4.46062e-08	SH2B3:ATXN2:PTPN11:FUT2:RASIP1:IZUMO1:FUT1	NA	1
Linoleic Acid	GWAScatalog	Plasma omega-6 polyunsaturated fatty acid levels (gamma-linolenic acid)	25	6	1.60821e-09	4.78508e-08	MYRF:TMEM258:FEN1:FADS2:FADS1:FADS3	NA	0
Linoleic Acid	GWAScatalog	Plasma omega-6 polyunsaturated fatty acid levels (linoleic acid)	26	6	2.08272e-09	6.00021e-08	MYRF:TMEM258:FEN1:FADS2:FADS1:FADS3	NA	0
Linoleic Acid	GWAScatalog	C-reactive protein levels or triglyceride levels (pleiotropy)	26	6	2.08272e-09	6.00021e-08	FADS1:CETP:SUGP1:APOC1:GCKR:LPL	NA	0
Linoleic Acid	GWAScatalog	Medication use (salicylic acid and derivatives)	5	4	2.38085e-09	6.64805e-08	ZNF259:LDLR:APOE:LPA	NA	0
Linoleic Acid	GWAScatalog	Delta-5 desaturase activity response to n3-polyunsaturated fat supplement	5	4	2.38085e-09	6.64805e-08	MYRF:FEN1:FADS2:FADS1	NA	0
Linoleic Acid	GWAScatalog	Alcohol dependence symptom count	19	7	1.07896e-09	6.75277e-08	BRAP:ACAD10:ALDH2:NAA25:TRAFD1:HECTD4:PTPN11	NA	1
Linoleic Acid	GWAScatalog	Gallstone disease	30	8	1.26209e-09	7.63567e-08	MARCH8:HNF1A:FUT2:ABCG8:HNF4A:UBXN2B:CYP7A1:TTC39B	NA	1
Linoleic Acid	GWAScatalog	C-reactive protein levels or total cholesterol levels (pleiotropy)	20	7	1.64379e-09	9.6241e-08	CELSR2:IRF2BP2:HNF1A:ABCG5:HNF4A:FRK:C7orf50	NA	1
Linoleic Acid	GWAScatalog	Cerebrospinal fluid AB1-42 levels	50	7	3.67121e-09	1.00958e-07	TOMM40:APOE:APOC1:APOC4-APOC2:APOC4:APOC2:CLPTM1	NA	0
Linoleic Acid	GWAScatalog	Sphingolipid levels	14	5	4.20503e-09	1.12237e-07	FADS2:FADS1:FADS3:LPAR2:APOE	NA	0
Linoleic Acid	GWAScatalog	Response to fenofibrate (LDL cholesterol levels)	14	5	4.20503e-09	1.12237e-07	MAU2:GATAD2A:PBX4:ATP13A1:APOC1	NA	0
Linoleic Acid	GWAScatalog	Hippocampal volume in Alzheimer's disease dementia	52	7	4.87953e-09	1.28353e-07	TOMM40:APOE:APOC1:APOC4-APOC2:APOC4:APOC2:CLPTM1	NA	0
Linoleic Acid	GWAScatalog	Triglyceride levels x alcohol consumption (regular vs non-regular drinkers) interaction (2df)	82	11	2.46507e-09	1.39816e-07	HPR:KPNB1:SP6:MAMSTR:HGFAC:HAVCR1:MLXIPL:NEIL2:NAT2:UBXN2B:ABCA1	NA	1
Linoleic Acid	GWAScatalog	Glycerophospholipid levels	15	5	6.28393e-09	1.62933e-07	MYRF:TMEM258:FADS2:FADS1:FADS3	NA	0
Linoleic Acid	GWAScatalog	Cerebrospinal fluid p-tau levels	17	5	1.2852e-08	3.23977e-07	APOE:APOC1:APOC4:APOC2:CLPTM1	NA	0
Linoleic Acid	GWAScatalog	Stearic acid (18:0) levels	17	5	1.2852e-08	3.23977e-07	TMEM258:FEN1:FADS2:FADS1:FADS3	NA	0
Linoleic Acid	GWAScatalog	Metabolite levels (lipid measures)	7	4	1.65449e-08	4.11357e-07	DOCK7:ANGPTL3:FADS2:FADS1	NA	0
Linoleic Acid	GWAScatalog	Coffee consumption	95	11	1.20636e-08	6.63495e-07	CUX2:BRAP:ACAD10:ALDH2:MAPKAPK5:NAA25:TRAFD1:HECTD4:RPL6:CYP2A6:MLXIPL	NA	1
Linoleic Acid	GWAScatalog	Lipoprotein (a) levels	39	6	2.80878e-08	6.88911e-07	APOE:MAS1:IGF2R:SLC22A1:SLC22A3:LPA	NA	0
Linoleic Acid	GWAScatalog	Triglyceride levels in current drinkers	75	10	1.41582e-08	7.558e-07	HPR:KPNB1:SP6:MAMSTR:HGFAC:MLXIPL:NEIL2:NAT2:UBXN2B:ABCA1	NA	1
Linoleic Acid	GWAScatalog	Serum metabolite ratios in chronic kidney disease	20	5	3.18404e-08	7.70538e-07	MYRF:TMEM258:FEN1:FADS2:FADS1	NA	0
Linoleic Acid	GWAScatalog	Laryngeal squamous cell carcinoma	8	4	3.29696e-08	7.87366e-07	FEN1:FADS2:FADS1:FADS3	NA	0
Linoleic Acid	GWAScatalog	Very long-chain saturated fatty acid levels (fatty acid 20:0)	28	7	2.32196e-08	1.2041e-06	HNF1A:C12orf43:ITGB3:ITGB3:EFCAB13:NPEPPS:KPNB1:TBKBP1	NA	1
Linoleic Acid	GWAScatalog	Coronary artery disease or large artery stroke	22	5	5.3678e-08	1.26527e-06	ZNF259:SMARCA4:LDLR:SLC22A3:LPA	NA	0
Linoleic Acid	GWAScatalog	Autism spectrum disorder or schizophrenia	474	22	3.14692e-08	1.58657e-06	ACTR5:ZNF184:GPX6:SCAND3:TRIM27:C6orf100:ZNF311:OR2W1:OR2B3:OR2J3:OR2J2:OR14J1:OR5V1:OR12D3:OR12D2:OR11A1:OR10C1:OR2H1:MAS1L:UBD:GABBR1:OR2H2	NA	1
Linoleic Acid	GWAScatalog	Aspartate aminotransferase levels	44	8	3.32831e-08	1.63267e-06	MVK:CUX2:ALDH2:TRAFD1:HECTD4:CYP2A6:FCGRT:ABCB11	NA	1
Linoleic Acid	GWAScatalog	C-reactive protein levels or LDL-cholesterol levels (pleiotropy)	24	5	8.59912e-08	2.00095e-06	FADS2:LDLR:NCAN:APOC1:GCKR	NA	0
Linoleic Acid	GWAScatalog	Lung cancer in ever smokers	107	11	4.24366e-08	2.02691e-06	CYP2A6:ZNF184:SCAND3:TRIM27:ZNF311:OR2J3:OR2J2:OR14J1:UBD:GABBR1:ABCA1	NA	1
Linoleic Acid	GWAScatalog	Hippocampal volume	47	6	8.96647e-08	2.06002e-06	TOMM40:APOE:APOC1:APOC4:APOC2:CLPTM1	NA	0
Linoleic Acid	GWAScatalog	HDL cholesterol levels x alcohol consumption (regular vs non-regular drinkers) interaction (2df)	118	8	9.10554e-08	2.06582e-06	DOCK7:FADS2:BUD13:LIPC:HERPUD1:CETP:LPA:LPL	NA	0
Linoleic Acid	GWAScatalog	Response to Vitamin E supplementation	11	4	1.53739e-07	3.4449e-06	BUD13:ZNF259:APOA5:SIK3	NA	0
Linoleic Acid	GWAScatalog	Lipid metabolism phenotypes	33	7	7.97859e-08	3.71311e-06	CELSR2:PSRC1:LIPG:ABCG5:ABCG8:MLXIPL:ABCA1	NA	1
Linoleic Acid	GWAScatalog	Metabolite levels	114	11	8.21494e-08	3.72753e-06	CELSR2:PSRC1:SORT1:HECTD4:TAT:HP:HPR:DHX38:ABCB11:TNKS:ABCA1	NA	1
Linoleic Acid	GWAScatalog	Blood osmolality (transformed sodium)	22	6	1.37739e-07	6.09748e-06	CUX2:ATXN2:CYB5B:NFAT5:NQO1:NOB1	NA	1
Linoleic Acid	GWAScatalog	Resting heart rate	138	8	3.05696e-07	6.76633e-06	MYRF:TMEM258:FEN1:FADS2:FADS1:APOE:APOC1:GCKR	NA	0
Linoleic Acid	GWAScatalog	Lipoprotein phospholipase A2 activity in cardiovascular disease	13	4	3.30685e-07	7.23125e-06	LDLR:APOE:LPA:LPL	NA	0
Linoleic Acid	GWAScatalog	Cerebrospinal AB1-42 levels in normal cognition	60	6	3.97868e-07	8.59679e-06	APOE:APOC1:APOC4-APOC2:APOC4:APOC2:CLPTM1	NA	0
Linoleic Acid	GWAScatalog	Serum metabolite concentrations in chronic kidney disease	33	5	4.64242e-07	9.91293e-06	MYRF:TMEM258:FADS2:FADS1:IGF2R	NA	0
Linoleic Acid	GWAScatalog	Response to statin therapy	62	6	4.84845e-07	1.02325e-05	FADS2:FADS1:FADS3:GDF7:APOB:LPA	NA	0
Linoleic Acid	GWAScatalog	Red cell distribution width	203	9	5.25596e-07	1.0965e-05	FADS2:FADS1:BUD13:ZNF259:GATAD2A:CILP2:APOE:APOC1:GCKR	NA	0
Linoleic Acid	GWAScatalog	Serum metabolite levels	102	7	5.55769e-07	1.14627e-05	MYRF:TMEM258:FEN1:FADS2:FADS1:GCKR:SLC22A1	NA	0
Linoleic Acid	GWAScatalog	HDL cholesterol levels in current drinkers	106	7	7.22239e-07	1.47051e-05	DOCK7:FADS2:BUD13:LIPC:HERPUD1:CETP:LPL	NA	0
Linoleic Acid	GWAScatalog	Hematological and biochemical traits	36	5	7.29178e-07	1.47051e-05	APOA5:LIPC:CETP:GCKR:LPL	NA	0
Linoleic Acid	GWAScatalog	Blood metabolite levels	156	8	7.79111e-07	1.55394e-05	ANGPTL3:FADS1:ZNF259:APOA5:LIPC:CETP:GCKR:SLC22A1	NA	0
Linoleic Acid	GWAScatalog	Coronary heart disease	70	6	1.00309e-06	1.97892e-05	PCSK9:ZNF259:APOA5:LDLR:SLC22A3:LPA	NA	0
Linoleic Acid	GWAScatalog	Cholesterol efflux capacity	5	3	1.03224e-06	2.01453e-05	LIPC:CETP:LPL	NA	0
Linoleic Acid	GWAScatalog	Coronary artery disease or ischemic stroke	17	4	1.08484e-06	2.09466e-05	SMARCA4:LDLR:SLC22A3:LPA	NA	0
Linoleic Acid	GWAScatalog	Esophageal cancer	16	5	7.54961e-07	3.26251e-05	BRAP:ACAD10:ALDH2:HECTD4:RPL6	NA	1
Linoleic Acid	GWAScatalog	Serum uric acid levels	114	10	7.8726e-07	3.32297e-05	CUX2:BRAP:ACAD10:ALDH2:HECTD4:CYB5B:NFAT5:HNF4A:BAZ1B:MLXIPL	NA	1
Linoleic Acid	GWAScatalog	Squamous cell lung carcinoma	89	9	8.51492e-07	3.5124e-05	CYP2A6:ZNF184:GPX6:SCAND3:C6orf100:ZNF311:OR2J3:OR2J2:OR14J1	NA	1
Linoleic Acid	GWAScatalog	C-reactive protein levels	90	9	9.36758e-07	3.77826e-05	HNF1A:C12orf43:OASL:HNF4A:FRK:BCL7B:FDFT1:TRPS1:NSMCE2	NA	1
Linoleic Acid	GWAScatalog	Logical memory (delayed recall) in normal cognition	47	7	1.02469e-06	4.04308e-05	CIRH1A:VPS4A:COG8:PDF:RP11-343C2.12:NIP7:TMED6:TERF2	NA	1
Linoleic Acid	GWAScatalog	C-reactive protein levels or HDL-cholesterol levels (pleiotropy)	20	4	2.18445e-06	4.17344e-05	FADS1:LIPC:CETP:APOC1	NA	0
Linoleic Acid	GWAScatalog	Dietary macronutrient intake	8	4	1.14636e-06	4.42688e-05	FUT2:RASIP1:IZUMO1:FUT1	NA	1
Linoleic Acid	GWAScatalog	Metabolic traits	48	5	3.16647e-06	5.9866e-05	FADS1:APOB:GCKR:SLC22A1:LPL	NA	0
Linoleic Acid	GWAScatalog	Daytime sleep phenotypes	186	12	1.69594e-06	6.41277e-05	GPX6:SCAND3:TRIM27:C6orf100:ZNF311:OR2B3:OR2J1:OR2J3:OR2J2:OR5V1:OR12D3:OR12D2	NA	1
Linoleic Acid	GWAScatalog	Parental longevity (mother's attained age)	7	3	3.58797e-06	6.64507e-05	APOE:APOC1:LPA	NA	0
Linoleic Acid	GWAScatalog	Oral cavity cancer	7	3	3.58797e-06	6.64507e-05	ZNF512:CCDC121:GPN1	NA	0
Linoleic Acid	GWAScatalog	High density lipoprotein cholesterol levels	74	8	2.10585e-06	7.80024e-05	MVK:CUX2:HECTD4:SCARB1:LIPG:UBE2L3:TRPS1:ABCA1	NA	1
Linoleic Acid	GWAScatalog	Platelet count	304	15	2.52822e-06	9.17743e-05	RHCE:LDLRAP1:SH2B3:ATXN2:BRAP:ACAD10:NAA25:PTPN11:RGS12:HGFAC:UBD:GABBR1:MLXIPL:TRPS1:PLEC	NA	1
Linoleic Acid	GWAScatalog	Parental longevity (combined parental attained age, Martingale residuals)	25	4	5.6007e-06	0.000102679	LDLR:APOE:APOC1:LPA	NA	0
Linoleic Acid	GWAScatalog	Type 2 diabetes	438	11	7.25524e-06	0.000131683	TM6SF2:SUGP1:GATAD2A:CILP2:TOMM40:APOE:APOC1:GCKR:POC5:SLC22A3:LPL	NA	0
Linoleic Acid	GWAScatalog	Urate levels	80	8	3.81807e-06	0.000135878	ATXN2:PTPN11:HNF1A:NFAT5:BMPR2:FRK:BAZ1B:MLXIPL	NA	1
Linoleic Acid	GWAScatalog	Mean arterial pressure x alcohol consumption interaction (2df test)	57	7	3.90799e-06	0.000136404	CUX2:SH2B3:ATXN2:BRAP:ALDH2:NAA25:HECTD4	NA	1
Linoleic Acid	GWAScatalog	Cerebrospinal fluid p-Tau181p:AB1-42 ratio	9	3	8.55189e-06	0.000152173	TOMM40:APOE:APOC1	NA	0
Linoleic Acid	GWAScatalog	Alzheimer's disease in hypertension	9	3	8.55189e-06	0.000152173	TOMM40:APOE:APOC1	NA	0
Linoleic Acid	GWAScatalog	Systolic blood pressure x alcohol consumption interaction (2df test)	82	8	4.60304e-06	0.000157633	CUX2:SH2B3:ATXN2:BRAP:ALDH2:NAA25:HECTD4:TNKS	NA	1
Linoleic Acid	GWAScatalog	Carotid intima media thickness	29	4	1.03638e-05	0.000180869	LDLR:APOE:APOC1:APOB	NA	0
Linoleic Acid	GWAScatalog	C-reactive protein	29	4	1.03638e-05	0.000180869	TOMM40:APOE:APOC1:GCKR	NA	0
Linoleic Acid	GWAScatalog	Hypothyroidism	60	7	5.54447e-06	0.000186356	SH2B3:ATXN2:BRAP:NAA25:HECTD4:PTPN11:CTLA4	NA	1
Linoleic Acid	GWAScatalog	Fibrinogen	40	6	5.96204e-06	0.000196747	HGFAC:PLRG1:FGB:FGA:FGG:PLEC	NA	1
Linoleic Acid	GWAScatalog	Parental longevity (combined parental age at death)	10	3	1.21749e-05	0.000208467	APOE:APOC1:LPA	NA	0
Linoleic Acid	GWAScatalog	Alzheimer's disease in hypertension-negative individuals	10	3	1.21749e-05	0.000208467	TOMM40:APOE:APOC1	NA	0
Linoleic Acid	GWAScatalog	Hypertriglyceridemia	42	6	7.99354e-06	0.000259076	TIMD4:HAVCR1:BAZ1B:BCL7B:TBL2:MLXIPL	NA	1
Linoleic Acid	GWAScatalog	Peripheral artery disease	25	5	8.44e-06	0.000268747	CELSR2:SORT1:SH2B3:ATXN2:PTPN11	NA	1
Linoleic Acid	GWAScatalog	Alopecia areata	90	8	9.25384e-06	0.000289581	SH2B3:ATXN2:CTLA4:TRIM27:ZNF311:OR2B3:OR2J3:OR2J2	NA	1
Linoleic Acid	GWAScatalog	Estimated glomerular filtration rate	483	18	1.28147e-05	0.000394214	TCEA3:SYPL2:CUX2:ATXN2:ACAD10:ALDH2:NAA25:NFAT5:NQO1:WWP2:FUT2:MAMSTR:RASIP1:CXCR4:LPIN3:HNF4A:RGS12:HGFAC	NA	1
Linoleic Acid	GWAScatalog	Crohn's disease	597	12	2.53025e-05	0.000429196	USP1:DOCK7:ANGPTL3:MYRF:TMEM258:FEN1:FADS2:FADS1:SNX17:ZNF513:PPM1G:GCKR	NA	0
Linoleic Acid	GWAScatalog	Schizophrenia	704	13	2.75241e-05	0.000462558	LIPC:ADAM10:NCAN:HAPLN4:TM6SF2:SUGP1:MAU2:GATAD2A:CILP2:PBX4:LPAR2:GMIP:GPN1	NA	0
Linoleic Acid	GWAScatalog	Body mass index x age interaction	37	4	2.79937e-05	0.000466133	TOMM40:APOE:APOC1:CLPTM1	NA	0
Linoleic Acid	GWAScatalog	Diastolic blood pressure x alcohol consumption interaction (2df test)	72	7	1.88201e-05	0.000569308	SH2B3:ATXN2:BRAP:ALDH2:NAA25:HECTD4:TNKS	NA	1
Linoleic Acid	GWAScatalog	Waist-to-hip ratio adjusted for BMI (age >50)	200	11	2.09164e-05	0.00061423	SP6:FAM83C:GDF5:CEP250:C20orf173:ERGIC3:CPNE1:RBM12:TIMP4:MKRN2:RAF1	NA	1
Linoleic Acid	GWAScatalog	Lipoprotein-associated phospholipase A2 activity and mass	15	4	2.0982e-05	0.00061423	CELSR2:PSRC1:SORT1:SCARB1	NA	1
Linoleic Acid	GWAScatalog	Mean corpuscular hemoglobin	281	13	2.36134e-05	0.000680291	ALOX5:MARCH8:ZFAND4:FAM21C:HK1:MMAB:CUX2:SH2B3:ABCA6:UBE2L3:YDJC:GRINA:SPATC1	NA	1
Linoleic Acid	GWAScatalog	Alzheimer's disease (age of onset)	15	3	4.5374e-05	0.000748672	TOMM40:APOE:APOC1	NA	0
Linoleic Acid	GWAScatalog	Systolic blood pressure x smoking status (current vs non-current) interaction (2df test)	104	8	2.67997e-05	0.000760023	SH2B3:ATXN2:PTPN11:DYM:LIPG:ACAA2:DYNC2LI1:TNKS	NA	1
Linoleic Acid	GWAScatalog	Total cholesterol levels in HDL	6	3	2.9197e-05	0.000802919	VPS4A:LIPG:ACAA2	NA	1
Linoleic Acid	GWAScatalog	Progranulin levels	6	3	2.9197e-05	0.000802919	CELSR2:PSRC1:SORT1	NA	1
Linoleic Acid	GWAScatalog	Type 2 diabetes (adjusted for BMI)	43	4	5.11816e-05	0.000836889	TM6SF2:GCKR:POC5:LPL	NA	0
Linoleic Acid	GWAScatalog	Alzheimer's disease or HDL levels (pleiotropy)	53	6	3.14884e-05	0.000853007	SCARB1:LIPG:UBE2L3:YDJC:CCDC116:ABCA1	NA	1
Linoleic Acid	GWAScatalog	Pulse pressure	647	12	5.52171e-05	0.00088534	FADS2:BUD13:GATAD2A:CILP2:PBX4:APOE:GDF7:C2orf43:APOB:POC5:SLC22A3:LPL	NA	0
Linoleic Acid	GWAScatalog	Response to statins (LDL cholesterol change)	16	3	5.56528e-05	0.00088534	PCSK9:APOE:LPA	NA	0
Linoleic Acid	GWAScatalog	Barrett's esophagus or Esophageal adenocarcinoma	16	3	5.56528e-05	0.00088534	ALDH1A2:GDF7:C2orf43	NA	0
Linoleic Acid	GWAScatalog	Delirium	44	4	5.60959e-05	0.00088534	BUD13:ZNF259:APOA5:SIK3	NA	0
Linoleic Acid	GWAScatalog	Abdominal aortic aneurysm	17	3	6.7346e-05	0.00105373	LDLR:GDF7:C2orf43	NA	0
Linoleic Acid	GWAScatalog	Alzheimer's disease or family history of Alzheimer's disease	48	4	7.92477e-05	0.00122936	ADAM10:TOMM40:APOE:CLPTM1	NA	0
Linoleic Acid	GWAScatalog	Gamma glutamyl transpeptidase	7	3	5.0661e-05	0.0013522	HECTD4:HNF1A:TBL2	NA	1
Linoleic Acid	GWAScatalog	Body fat distribution (leg fat ratio)	223	7	9.35977e-05	0.00143966	TM6SF2:SUGP1:MAU2:GATAD2A:CILP2:COL4A3BP:POLK	NA	0
Linoleic Acid	GWAScatalog	Parental longevity (father's attained age)	19	3	9.53091e-05	0.00145366	APOE:APOC1:LPA	NA	0
Linoleic Acid	GWAScatalog	Type 1 diabetes	85	7	5.55859e-05	0.00146215	CUX2:SH2B3:NAA25:TRAFD1:PTPN11:FUT2:CTLA4	NA	1
Linoleic Acid	GWAScatalog	Parental longevity (father's attained age)	19	4	5.74656e-05	0.00149	PSRC1:SH2B3:ATXN2:CYP2A6	NA	1
Linoleic Acid	GWAScatalog	Platelet count	304	8	0.000100116	0.00151016	FEN1:FADS2:FADS1:BUD13:APOA5:ATP13A1:APOE:GCKR	NA	0
Linoleic Acid	GWAScatalog	Blood metabolite ratios	51	4	0.000100677	0.00151016	FADS1:APOE:GCKR:SLC22A1	NA	0
Linoleic Acid	GWAScatalog	Ischemic stroke	52	4	0.000108673	0.00161673	ALDH1A2:LIPC:SMARCA4:LDLR	NA	0
Linoleic Acid	GWAScatalog	C-reactive protein levels or total cholesterol levels (pleiotropy)	20	3	0.000111743	0.00164889	NCAN:APOC1:GCKR	NA	0
Linoleic Acid	GWAScatalog	Mean corpuscular volume	312	13	6.93319e-05	0.00177236	ALOX5:MARCH8:ZFAND4:FAM21C:HK1:MMAB:CUX2:SH2B3:ATXN2:ABCA6:UBE2L3:TMPRSS11E:GRINA	NA	1
Linoleic Acid	GWAScatalog	C-reactive protein levels or HDL-cholesterol levels (pleiotropy)	20	4	7.11868e-05	0.0017945	CELSR2:LIPG:HNF4A:BAZ1B	NA	1
Linoleic Acid	GWAScatalog	Age-related macular degeneration	54	4	0.000126031	0.00184472	LIPC:CETP:TOMM40:APOE	NA	0
Linoleic Acid	GWAScatalog	Alzheimer's disease biomarkers	21	3	0.000129919	0.00188642	TOMM40:APOE:APOC1	NA	0
Linoleic Acid	GWAScatalog	Parental lifespan	4	2	0.000133287	0.00191996	APOE:LPA	NA	0
Linoleic Acid	GWAScatalog	Response to statin therapy	62	6	7.73741e-05	0.00192375	CELSR2:PSRC1:SORT1:SP8:KIAA0196:NSMCE2	NA	1
Linoleic Acid	GWAScatalog	Myocardial infarction	55	4	0.000135424	0.00193539	PCSK9:LDLR:APOC1:LPA	NA	0
Linoleic Acid	GWAScatalog	Lung cancer	157	9	8.63922e-05	0.00211894	CYP2A6:ZNF184:SCAND3:C6orf100:ZNF311:OR2J2:OR14J1:UBD:GABBR1	NA	1
Linoleic Acid	GWAScatalog	Body fat percentage	23	3	0.00017181	0.00243621	TOMM40:APOE:APOC1	NA	0
Linoleic Acid	GWAScatalog	Liver enzyme levels (alkaline phosphatase)	24	3	0.00019568	0.00275317	TMEM258:FADS2:FADS1	NA	0
Linoleic Acid	GWAScatalog	Hematocrit	128	8	0.000117575	0.00284531	HK1:SH2B3:ATXN2:ABCA6:NOSIP:HNF4A:UGT2B10:TRPS1	NA	1
Linoleic Acid	GWAScatalog	Red cell distribution width	203	10	0.00012466	0.00297708	C1orf63:RHCE:MARCH8:HK1:MMAB:MVK:GAS6:CDH3:WIPI1:UBE2L3	NA	1
Linoleic Acid	GWAScatalog	Posterior cortical atrophy and Alzheimer's disease	5	2	0.000221456	0.00307025	TOMM40:APOE	NA	0
Linoleic Acid	GWAScatalog	Peripheral artery disease	25	3	0.0002216	0.00307025	LDLR:LPA:LPL	NA	0
Linoleic Acid	GWAScatalog	Beta-2 microglubulin plasma levels	2	2	0.000131497	0.00309957	SH2B3:ATXN2	NA	1
Linoleic Acid	GWAScatalog	Triglyceride levels	132	8	0.00014562	0.00338846	KPNB1:SP6:HGFAC:TIMD4:OR5V1:MLXIPL:NAT2:UBXN2B	NA	1
Linoleic Acid	GWAScatalog	Liver enzyme levels (alkaline phosphatase)	24	4	0.000150596	0.0034599	HPR:PMFBP1:FUT2:ABCB11	NA	1
Linoleic Acid	GWAScatalog	Mental health study participation (completed survey)	27	3	0.000279885	0.00384842	TOMM40:APOE:APOC1	NA	0
Linoleic Acid	GWAScatalog	Stroke	68	4	0.000308506	0.00421006	ALDH1A2:LIPC:SMARCA4:LDLR	NA	0
Linoleic Acid	GWAScatalog	Blood protein levels	1553	18	0.000326816	0.00438721	PCSK9:ANGPTL3:APOA5:SIK3:PAFAH1B2:SIDT2:TAGLN:HAPLN4:APOE:APOC1:APOC4-APOC2:APOC4:APOC2:APOB:MAS1:IGF2R:SLC22A1:LPA	NA	0
Linoleic Acid	GWAScatalog	Parental longevity (both parents in top 10%)	6	2	0.000331156	0.00438721	APOE:LPA	NA	0
Linoleic Acid	GWAScatalog	Metabolic syndrome (multivariate analysis)	6	2	0.000331156	0.00438721	GCKR:LPL	NA	0
Linoleic Acid	GWAScatalog	Brain imaging	6	2	0.000331156	0.00438721	TOMM40:APOE	NA	0
Linoleic Acid	GWAScatalog	Crohn's disease	597	18	0.000195052	0.00442525	SH2B3:ATXN2:BRAP:ACAD10:ALDH2:MAPKAPK5:NAA25:FUT2:MAMSTR:RASIP1:IZUMO1:UBE2L3:YDJC:CCDC116:HGFAC:UBD:GABBR1:MLXIPL	NA	1
Linoleic Acid	GWAScatalog	Hemoglobin concentration	104	7	0.000199036	0.00445988	HK1:SH2B3:C12orf43:ABCA6:RCN3:PLCG1:TRPS1	NA	1
Linoleic Acid	GWAScatalog	Colorectal cancer	134	5	0.000447955	0.00589158	MYRF:FEN1:FADS2:FADS1:SLC22A3	NA	0
Linoleic Acid	GWAScatalog	Parental longevity (father's age at death)	7	2	0.000462183	0.00603498	APOE:LPA	NA	0
Linoleic Acid	GWAScatalog	Cerebrospinal T-tau levels	32	3	0.000466521	0.00604811	TOMM40:APOE:APOC1	NA	0
Linoleic Acid	GWAScatalog	Takayasu arteritis	52	5	0.000320895	0.00687129	GPX6:OR2B3:OR2J3:OR2J2:OR14J1	NA	1
Linoleic Acid	GWAScatalog	Metabolic syndrome	52	5	0.000320895	0.00687129	GLTP:ALDH2:HECTD4:MLXIPL:ABCA1	NA	1
Linoleic Acid	GWAScatalog	C-reactive protein	29	4	0.000321796	0.00687129	HNF1A:C12orf43:OASL:HNF4A	NA	1
Linoleic Acid	GWAScatalog	Alcohol use disorder (total score)	29	4	0.000321796	0.00687129	FUT2:MAMSTR:RASIP1:IZUMO1	NA	1
Linoleic Acid	GWAScatalog	Red blood cell traits	81	6	0.000340857	0.00719367	MARCH8:HK1:SH2B3:ATXN2:UBE2L3:YDJC	NA	1
Linoleic Acid	GWAScatalog	Gamma glutamyl transferase levels	53	5	0.000351041	0.00732345	CUX2:HNF1A:ABCB11:HGFAC:MLXIPL	NA	1
Linoleic Acid	GWAScatalog	Cerebrospinal fluid t-tau:AB1-42 ratio	35	3	0.000609291	0.007843	TOMM40:APOE:APOC1	NA	0
Linoleic Acid	GWAScatalog	LDL cholesterol change in response to fenofibrate in statin-treated type 2 diabetes	8	2	0.000614337	0.00785227	MAU2:PBX4	NA	0
Linoleic Acid	GWAScatalog	Sarcoidosis	13	3	0.000393366	0.00811316	SH2B3:ATXN2:FAM117B	NA	1
Linoleic Acid	GWAScatalog	Alzheimer's disease (late onset)	83	4	0.000659397	0.00836927	AHNAK:ADAM10:TOMM40:APOE	NA	0
Linoleic Acid	GWAScatalog	Cerebral amyloid deposition (PET imaging)	37	3	0.00071838	0.00902907	TOMM40:APOE:APOC1	NA	0
Linoleic Acid	GWAScatalog	Asthma (adult onset)	85	4	0.000721331	0.00902907	MYRF:FADS2:FADS1:FADS3	NA	0
Linoleic Acid	GWAScatalog	Regular attendance at a gym or sports club	38	3	0.000777284	0.00966281	USP1:DOCK7:ANGPTL3	NA	0
Linoleic Acid	GWAScatalog	Myocardial infarction (early onset)	14	3	0.000496413	0.0101235	CELSR2:PSRC1:SORT1	NA	1
Linoleic Acid	GWAScatalog	Primary sclerosing cholangitis	33	4	0.000534839	0.0107859	SH2B3:ATXN2:TANGO6:FUT2	NA	1
Linoleic Acid	GWAScatalog	Diastolic blood pressure x alcohol consumption (light vs heavy) interaction (2df test)	34	4	0.000600733	0.0119817	ATXN2:BRAP:ALDH2:HECTD4	NA	1
Linoleic Acid	GWAScatalog	Waist-to-hip ratio adjusted for BMI x sex x age interaction (4df test)	341	12	0.000610842	0.0120077	SP6:FAM83C:GDF5:CEP250:C20orf173:ERGIC3:CPNE1:RBM12:TIMP4:MKRN2:RAF1:SP8	NA	1
Linoleic Acid	GWAScatalog	N-glycan levels	15	3	0.00061527	0.0120077	HNF1A:C12orf43:OASL	NA	1
Linoleic Acid	GWAScatalog	Cardiovascular risk factors (age interaction)	10	2	0.00098123	0.0121152	BUD13:APOA5	NA	0
Linoleic Acid	GWAScatalog	Cerebrospinal P-tau181p levels	42	3	0.00104334	0.012795	TOMM40:APOE:APOC1	NA	0
Linoleic Acid	GWAScatalog	Waist-to-hip ratio adjusted for BMI	346	12	0.000693973	0.0133996	SP6:NOSIP:FAM83C:GDF5:CEP250:C20orf173:ERGIC3:CPNE1:TIMP4:MKRN2:RAF1:SP8	NA	1
Linoleic Acid	GWAScatalog	Hematological and biochemical traits	36	4	0.000749456	0.0142901	BRAP:ALDH2:FCGRT:RCN3	NA	1
Linoleic Acid	GWAScatalog	Coronary artery disease (myocardial infarction, percutaneous transluminal coronary angioplasty, coronary artery bypass grafting, angina or chromic ischemic heart disease)	94	6	0.000755841	0.0142901	SORT1:SH2B3:SCARB1:ABCG5:ABCG8:ANKS1A	NA	1
Linoleic Acid	GWAScatalog	Apolipoprotein A1 levels	4	2	0.000777049	0.0145396	LIPG:ACAA2	NA	1
Linoleic Acid	GWAScatalog	Medication use (agents acting on the renin-angiotensin system)	131	7	0.000805789	0.0147728	CELSR2:SH2B3:PTPN11:SP6:FUT2:RGS12:TRPS1	NA	1
Linoleic Acid	GWAScatalog	Mean arterial pressure	131	7	0.000805789	0.0147728	CUX2:SH2B3:ATXN2:ALDH2:NAA25:HECTD4:PTPN11	NA	1
Linoleic Acid	GWAScatalog	Blood urea nitrogen levels	133	7	0.000881054	0.0159911	CUX2:SH2B3:HNF1A:C12orf43:NFAT5:MAMSTR:IZUMO1	NA	1
Linoleic Acid	GWAScatalog	Abdominal aortic aneurysm	17	3	0.000904057	0.0160869	CELSR2:PSRC1:SORT1	NA	1
Linoleic Acid	GWAScatalog	Systolic blood pressure x smoking status (current vs non-current) interaction (1df test)	17	3	0.000904057	0.0160869	DYM:LIPG:ACAA2	NA	1
Linoleic Acid	GWAScatalog	Esophageal adenocarcinoma	12	2	0.00143025	0.0173061	GDF7:C2orf43	NA	0
Linoleic Acid	GWAScatalog	Fasting blood glucose adjusted for BMI	12	2	0.00143025	0.0173061	GCKR:GPN1	NA	0
Linoleic Acid	GWAScatalog	Reaction time	39	4	0.00101872	0.0179512	SH2B3:ATXN2:HECTD4:PTPN11	NA	1
Linoleic Acid	GWAScatalog	Systemic lupus erythematosus	317	11	0.00114722	0.0200212	SH2B3:ATXN2:TRAFD1:HECTD4:DARS:UBE2L3:YDJC:ZNF184:TCP11:SCUBE3:TNKS	NA	1
Linoleic Acid	GWAScatalog	Multiple sclerosis	225	9	0.00121155	0.0209425	CDH3:NPEPPS:KPNB1:TBKBP1:MAMSTR:CXCR4:CTLA4:ZHX3:LPIN3	NA	1
Linoleic Acid	GWAScatalog	Medication use (beta blocking agents)	41	4	0.00123201	0.0210953	CELSR2:SH2B3:PTPN11:SP6	NA	1
Linoleic Acid	GWAScatalog	Liver enzyme levels	19	3	0.00126663	0.0212069	HNF1A:C12orf43:CPNE1	NA	1
Linoleic Acid	GWAScatalog	Thyroid peroxidase antibody positivity	5	2	0.00128527	0.0212069	SH2B3:ATXN2	NA	1
Linoleic Acid	GWAScatalog	Phospholipid levels in medium HDL	5	2	0.00128527	0.0212069	LIPG:ACAA2	NA	1
Linoleic Acid	GWAScatalog	Mean diameter of HDL particles	5	2	0.00128527	0.0212069	LIPG:ACAA2	NA	1
Linoleic Acid	GWAScatalog	Myocardial infarction (early onset)	14	2	0.00195986	0.0235572	PCSK9:LDLR	NA	0
Linoleic Acid	GWAScatalog	Reticulocyte count	145	7	0.00145663	0.0238179	RHCE:HK1:MMAB:SH2B3:UBE2L3:MLXIPL:TRPS1	NA	1
Linoleic Acid	GWAScatalog	Gamma glutamyl transferase levels	53	3	0.00205032	0.0244824	SCGB1A1:AHNAK:GCKR	NA	0
Linoleic Acid	GWAScatalog	Plateletcrit	190	5	0.00213297	0.0253028	FADS2:MAU2:ATP13A1:APOC1:GCKR	NA	0
Linoleic Acid	GWAScatalog	Advanced age-related macular degeneration	55	3	0.00228051	0.0268775	LIPC:CETP:APOE	NA	0
Linoleic Acid	GWAScatalog	Glycated hemoglobin levels	75	5	0.0017217	0.0279007	HK1:ATXN2:GAS6:CDH3:ABCB11	NA	1
Linoleic Acid	GWAScatalog	Gout	56	3	0.00240138	0.0281193	LIPC:GCKR:SLC22A1	NA	0
Linoleic Acid	GWAScatalog	Height	782	19	0.00177477	0.0285062	WWP2:NPEPPS:DYM:FAM83C:GDF5:CEP250:ERGIC3:CPNE1:MAFB:HGFAC:OR2J3:OR5V1:UBD:GABBR1:ANKS1A:TCP11:SCUBE3:PPARD:PLEC	NA	1
Linoleic Acid	GWAScatalog	Moyamoya disease	16	2	0.0025685	0.0298835	FADS2:FADS1	NA	0
Linoleic Acid	GWAScatalog	Asthma (age of onset)	46	4	0.00189841	0.0299366	SH2B3:ATXN2:BRAP:HNF1A	NA	1
Linoleic Acid	GWAScatalog	Thyroid peroxidase antibody levels	6	2	0.0019133	0.0299366	SH2B3:ATXN2	NA	1
Linoleic Acid	GWAScatalog	Alcohol consumption (drinkers vs non-drinkers)	6	2	0.0019133	0.0299366	ALDH2:HECTD4	NA	1
Linoleic Acid	GWAScatalog	Mean corpuscular hemoglobin concentration	114	6	0.00204876	0.0315985	C1orf63:RHCE:CUX2:SH2B3:ALDH2:UBE2L3	NA	1
Linoleic Acid	GWAScatalog	Neutrophil count	154	7	0.00205434	0.0315985	MVK:SH2B3:HECTD4:R3HDM1:DARS:HNF4A:NEIL2	NA	1
Linoleic Acid	GWAScatalog	Longevity	59	3	0.00278751	0.0322251	TOMM40:APOE:APOC1	NA	0
Linoleic Acid	GWAScatalog	Reticulocyte fraction of red cells	155	7	0.00213096	0.0325016	RHCE:HK1:MMAB:ATXN2:UBE2L3:MLXIPL:TRPS1	NA	1
Linoleic Acid	GWAScatalog	P wave duration	17	2	0.00290198	0.0333361	MYRF:FADS2	NA	0
Linoleic Acid	GWAScatalog	Verbal declarative memory	60	3	0.00292422	0.0333802	TOMM40:APOE:APOC1	NA	0
Linoleic Acid	GWAScatalog	Hematocrit	128	4	0.00325544	0.0369288	MYRF:TMEM258:APOA5:GCKR	NA	0
Linoleic Acid	GWAScatalog	Alzheimer's disease	63	3	0.00335885	0.0378653	TOMM40:APOE:APOC1	NA	0
Linoleic Acid	GWAScatalog	Chloride levels	24	3	0.00253615	0.0382713	CUX2:HNF1A:NFAT5	NA	1
Linoleic Acid	GWAScatalog	Bipolar I disorder	82	5	0.00255142	0.0382713	SP8:PLEC:PARP10:GRINA:SPATC1	NA	1
Linoleic Acid	GWAScatalog	Serum total protein level	50	4	0.00258518	0.038293	ATXN2:FCGRT:MAFB:HGFAC	NA	1
Linoleic Acid	GWAScatalog	Large HDL particle concentration	7	2	0.00265836	0.038293	LIPG:ACAA2	NA	1
Linoleic Acid	GWAScatalog	MGMT methylation in smokers	7	2	0.00265836	0.038293	ABCA6:ABCA10	NA	1
Linoleic Acid	GWAScatalog	Parental longevity (mother's attained age)	7	2	0.00265836	0.038293	SH2B3:ATXN2	NA	1
Linoleic Acid	GWAScatalog	Parental longevity (father's age at death)	7	2	0.00265836	0.038293	SH2B3:ATXN2	NA	1
Linoleic Acid	GWAScatalog	Medication use (agents acting on the renin-angiotensin system)	131	4	0.00353714	0.0396291	ZNF259:LDLR:APOE:LPA	NA	0
Linoleic Acid	GWAScatalog	Parental longevity (combined parental attained age, Martingale residuals)	25	3	0.00285776	0.0408412	PSRC1:SH2B3:ATXN2	NA	1
Linoleic Acid	GWAScatalog	Inflammatory bowel disease	637	16	0.002927	0.0415039	SH2B3:ATXN2:BRAP:ACAD10:ALDH2:MAPKAPK5:NAA25:FUT2:MAMSTR:RASIP1:IZUMO1:CTLA4:UBE2L3:YDJC:CCDC116:HGFAC	NA	1
Linoleic Acid	GWAScatalog	Diastolic blood pressure x smoking status (ever vs never) interaction (2df test)	85	5	0.00298352	0.0416784	SH2B3:ATXN2:PTPN11:DYNC2LI1:TNKS	NA	1
Linoleic Acid	GWAScatalog	Ischemic stroke	52	4	0.00298523	0.0416784	SH2B3:ALDH2:FGB:FGA	NA	1
Linoleic Acid	GWAScatalog	Knee osteoarthritis	26	3	0.00320337	0.0441733	WWP2:GDF5:PLEC	NA	1
Linoleic Acid	GWAScatalog	Red blood cell count	212	8	0.0032126	0.0441733	MARCH8:HK1:MMAB:CUX2:SH2B3:GAS6:NOSIP:TRPS1	NA	1
Linoleic Acid	GWAScatalog	Systolic blood pressure x smoking status (ever vs never) interaction (2df test)	87	5	0.00329946	0.0450264	SH2B3:ATXN2:PTPN11:DYNC2LI1:TNKS	NA	1
Linoleic Acid	GWAScatalog	Body mass index	1192	13	0.0040876	0.0455153	ATG4C:TOMM40:APOE:APOC1:CLPTM1:SDC1:HMGCR:POC5:MAS1:IGF2R:SLC22A1:SLC22A3:LPA	NA	0
Linoleic Acid	GWAScatalog	Bipolar disorder	590	15	0.00351006	0.0462652	IRF2BP2:GLTP:FUT2:MAMSTR:RASIP1:IZUMO1:FUT1:SP4:DNAH11:TNKS:PLEC:PARP10:GRINA:SPATC1:TTC39B	NA	1
Linoleic Acid	GWAScatalog	Vitamin B levels in ischemic stroke	8	2	0.00351769	0.0462652	FUT2:RASIP1	NA	1
Linoleic Acid	GWAScatalog	Ulna and radius bone mineral density	8	2	0.00351769	0.0462652	UBD:GABBR1	NA	1
Linoleic Acid	GWAScatalog	Coenzyme Q10 levels	8	2	0.00351769	0.0462652	HNF4A:TTC39B	NA	1
Linoleic Acid	GWAScatalog	Phospholipid levels in large HDL	8	2	0.00351769	0.0462652	LIPG:ACAA2	NA	1
Linoleic Acid	GWAScatalog	Psoriasis	128	6	0.0036511	0.0476745	TARBP1:BRAP:ALDH2:MAPKAPK5:FUT2:UBE2L3	NA	1
Linoleic Acid	GWAScatalog	Chronic obstructive pulmonary disease-related biomarkers	21	2	0.00442602	0.048983	SCGB1A1:AHNAK	NA	0
Linoleic Acid	Hallmark_gene_sets	HALLMARK_CHOLESTEROL_HOMEOSTASIS	73	4	0.000404932	0.0202466	FADS2:LDLR:HMGCR:LPL	http://www.gsea-msigdb.org/gsea/msigdb/cards/HALLMARK_CHOLESTEROL_HOMEOSTASIS	0
Linoleic Acid	Hallmark_gene_sets	HALLMARK_XENOBIOTIC_METABOLISM	197	5	0.0024953	0.0443921	ANGPTL3:MT2A:APOE:GCKR:SLC22A1	http://www.gsea-msigdb.org/gsea/msigdb/cards/HALLMARK_XENOBIOTIC_METABOLISM	0
Linoleic Acid	Hallmark_gene_sets	HALLMARK_MTORC1_SIGNALING	200	5	0.00266353	0.0443921	FADS2:FADS1:LDLR:TOMM40:HMGCR	http://www.gsea-msigdb.org/gsea/msigdb/cards/HALLMARK_MTORC1_SIGNALING	0
Linoleic Acid	Immunologic_signatures	GSE41176_UNSTIM_VS_ANTI_IGM_STIM_TAK1_KO_BCELL_24H_DN	191	8	3.55554e-06	0.0173226	ADAM10:MT2A:MT1E:MT1M:MT1F:MT1G:MT1H:MT1X	http://www.gsea-msigdb.org/gsea/msigdb/cards/GSE41176_UNSTIM_VS_ANTI_IGM_STIM_TAK1_KO_BCELL_24H_DN	0
Linoleic Acid	Immunologic_signatures	GSE9988_ANTI_TREM1_VS_LOW_LPS_MONOCYTE_UP	193	7	3.7625e-05	0.0261082	MT2A:MT1E:MT1F:MT1G:MT1H:MT1X:LPL	http://www.gsea-msigdb.org/gsea/msigdb/cards/GSE9988_ANTI_TREM1_VS_LOW_LPS_MONOCYTE_UP	0
Linoleic Acid	Immunologic_signatures	GSE360_L_DONOVANI_VS_B_MALAYI_HIGH_DOSE_MAC_UP	195	7	4.01775e-05	0.0261082	MT1A:MT1B:MT1F:MT1G:MT1H:MT1X:CLPTM1	http://www.gsea-msigdb.org/gsea/msigdb/cards/GSE360_L_DONOVANI_VS_B_MALAYI_HIGH_DOSE_MAC_UP	0
Linoleic Acid	Immunologic_signatures	GSE22886_NAIVE_CD4_TCELL_VS_48H_ACT_TH2_DN	196	7	4.15061e-05	0.0261082	FADS2:FADS1:MT1E:MT1F:MT1G:MT1H:LDLR	http://www.gsea-msigdb.org/gsea/msigdb/cards/GSE22886_NAIVE_CD4_TCELL_VS_48H_ACT_TH2_DN	0
Linoleic Acid	Immunologic_signatures	GSE360_HIGH_DOSE_B_MALAYI_VS_M_TUBERCULOSIS_DC_DN	196	7	4.15061e-05	0.0261082	MT2A:MT1E:MT1B:MT1F:MT1G:MT1H:LDLR	http://www.gsea-msigdb.org/gsea/msigdb/cards/GSE360_HIGH_DOSE_B_MALAYI_VS_M_TUBERCULOSIS_DC_DN	0
Linoleic Acid	Immunologic_signatures	GSE360_DC_VS_MAC_B_MALAYI_HIGH_DOSE_DN	197	7	4.28706e-05	0.0261082	FADS1:MT2A:MT1B:MT1F:MT1H:LDLR:LPAR2	http://www.gsea-msigdb.org/gsea/msigdb/cards/GSE360_DC_VS_MAC_B_MALAYI_HIGH_DOSE_DN	0
Linoleic Acid	Immunologic_signatures	GSE22935_24H_VS_48H_MBOVIS_BCG_STIM_MACROPHAGE_DN	197	7	4.28706e-05	0.0261082	BUD13:TAGLN:MT2A:HERPUD1:RSPRY1:HS1BP3:C2orf43	http://www.gsea-msigdb.org/gsea/msigdb/cards/GSE22935_24H_VS_48H_MBOVIS_BCG_STIM_MACROPHAGE_DN	0
Linoleic Acid	Immunologic_signatures	GSE42088_UNINF_VS_LEISHMANIA_INF_DC_8H_UP	197	7	4.28706e-05	0.0261082	MT2A:MT1E:MT1M:MT1F:MT1G:MT1H:MT1X	http://www.gsea-msigdb.org/gsea/msigdb/cards/GSE42088_UNINF_VS_LEISHMANIA_INF_DC_8H_UP	0
Linoleic Acid	KEGG	KEGG_ABC_TRANSPORTERS	42	8	2.26071e-08	4.20493e-06	ABCA8:ABCA9:ABCA6:ABCA10:ABCG5:ABCG8:ABCB11:ABCA1	http://www.gsea-msigdb.org/gsea/msigdb/cards/KEGG_ABC_TRANSPORTERS	1
Linoleic Acid	KEGG	KEGG_RETINOL_METABOLISM	63	7	7.71449e-06	0.00052328	CYP2A6:DHRS9:UGT2B17:UGT2B10:UGT2B11:UGT2A1:UGT2A1:LRAT	http://www.gsea-msigdb.org/gsea/msigdb/cards/KEGG_RETINOL_METABOLISM	1
Linoleic Acid	KEGG	KEGG_ASCORBATE_AND_ALDARATE_METABOLISM	25	5	8.44e-06	0.00052328	ALDH2:UGT2B17:UGT2B10:UGT2B11:UGT2A1:UGT2A1	http://www.gsea-msigdb.org/gsea/msigdb/cards/KEGG_ASCORBATE_AND_ALDARATE_METABOLISM	1
Linoleic Acid	KEGG	KEGG_DRUG_METABOLISM_OTHER_ENZYMES	51	6	2.51785e-05	0.0011708	CYP2A6:UGT2B17:UGT2B10:UGT2B11:UGT2A1:UGT2A1:NAT2	http://www.gsea-msigdb.org/gsea/msigdb/cards/KEGG_DRUG_METABOLISM_OTHER_ENZYMES	1
Linoleic Acid	KEGG	KEGG_PORPHYRIN_AND_CHLOROPHYLL_METABOLISM	41	5	0.000102512	0.00381344	MMAB:UGT2B17:UGT2B10:UGT2B11:UGT2A1:UGT2A1	http://www.gsea-msigdb.org/gsea/msigdb/cards/KEGG_PORPHYRIN_AND_CHLOROPHYLL_METABOLISM	1
Linoleic Acid	KEGG	KEGG_PENTOSE_AND_GLUCURONATE_INTERCONVERSIONS	28	4	0.000279917	0.00777879	UGT2B17:UGT2B10:UGT2B11:UGT2A1:UGT2A1	http://www.gsea-msigdb.org/gsea/msigdb/cards/KEGG_PENTOSE_AND_GLUCURONATE_INTERCONVERSIONS	1
Linoleic Acid	KEGG	KEGG_STARCH_AND_SUCROSE_METABOLISM	51	5	0.00029275	0.00777879	HK1:UGT2B17:UGT2B10:UGT2B11:UGT2A1:UGT2A1	http://www.gsea-msigdb.org/gsea/msigdb/cards/KEGG_STARCH_AND_SUCROSE_METABOLISM	1
Linoleic Acid	KEGG	KEGG_STEROID_HORMONE_BIOSYNTHESIS	53	5	0.000351041	0.00816171	UGT2B17:UGT2B10:UGT2B11:UGT2A1:UGT2A1:CYP7A1	http://www.gsea-msigdb.org/gsea/msigdb/cards/KEGG_STEROID_HORMONE_BIOSYNTHESIS	1
Linoleic Acid	KEGG	KEGG_DRUG_METABOLISM_CYTOCHROME_P450	71	5	0.00134775	0.0278534	CYP2A6:UGT2B17:UGT2B10:UGT2B11:UGT2A1:UGT2A1	http://www.gsea-msigdb.org/gsea/msigdb/cards/KEGG_DRUG_METABOLISM_CYTOCHROME_P450	1
Linoleic Acid	KEGG	KEGG_OLFACTORY_TRANSDUCTION	383	12	0.00165451	0.0307739	OR2W1:OR2B3:OR2J3:OR2J2:OR14J1:OR5V1:OR12D3:OR12D2:OR11A1:OR10C1:OR2H1:OR2H2	http://www.gsea-msigdb.org/gsea/msigdb/cards/KEGG_OLFACTORY_TRANSDUCTION	1
Linoleic Acid	Oncogenic_signatures	CSR_LATE_UP.V1_UP	162	8	1.03668e-06	0.000195932	FEN1:MT2A:MT1B:MT1F:MT1G:MT1H:MT1X:PREB	http://www.gsea-msigdb.org/gsea/msigdb/cards/CSR_LATE_UP.V1_UP	0
Linoleic Acid	Positional_gene_sets	chr16q13	26	16	8.63908e-32	2.58308e-29	MT2A:MT1E:MT1M:MT1A:MT1B:MT1F:MT1G:MT1H:MT1X:NUP93:SLC12A3:HERPUD1:CETP:FAM192A:RSPRY1:ARL2BP	http://www.gsea-msigdb.org/gsea/msigdb/cards/chr16q13	0
Linoleic Acid	Positional_gene_sets	chr16q22	120	24	3.27072e-23	9.77945e-21	CDH3:TANGO6:HAS3:CHTF8:CHTF8:CIRH1A:VPS4A:COG8:PDF:RP11-343C2.12:NIP7:TMED6:TERF2:CYB5B:NFAT5:NQO1:NOB1:WWP2:TAT:ZNF821:DHODH:TXNL4B:HP:HPR:DHX38:PMFBP1	http://www.gsea-msigdb.org/gsea/msigdb/cards/chr16q22	1
Linoleic Acid	Positional_gene_sets	chr6p22	147	22	1.71221e-18	2.55975e-16	ZNF184:GPX6:SCAND3:TRIM27:C6orf100:ZNF311:OR2W1:OR2B3:OR2J1:OR2J3:OR2J2:OR14J1:OR5V1:OR12D3:OR12D2:OR11A1:OR10C1:OR2H1:MAS1L:UBD:GABBR1:OR2H2	http://www.gsea-msigdb.org/gsea/msigdb/cards/chr6p22	1
Linoleic Acid	Positional_gene_sets	chr12q24	213	22	5.25955e-15	5.24202e-13	MYO1H:KCTD10:UBE3B:MMAB:MVK:GLTP:CUX2:SH2B3:ATXN2:BRAP:ACAD10:ALDH2:MAPKAPK5:NAA25:TRAFD1:HECTD4:RPL6:PTPN11:HNF1A:C12orf43:OASL:SCARB1	http://www.gsea-msigdb.org/gsea/msigdb/cards/chr12q24	1
Linoleic Acid	Positional_gene_sets	chr2p23	93	11	6.66523e-13	9.96452e-11	CGREF1:ABHD1:PREB:EIF2B4:SNX17:ZNF513:PPM1G:GCKR:ZNF512:CCDC121:GPN1	http://www.gsea-msigdb.org/gsea/msigdb/cards/chr2p23	0
Linoleic Acid	Positional_gene_sets	chr20q12	7	6	1.49282e-11	1.11588e-09	MAFB:TOP1:PLCG1:ZHX3:LPIN3:EMILIN3	http://www.gsea-msigdb.org/gsea/msigdb/cards/chr20q12	1
Linoleic Acid	Positional_gene_sets	chr17q24	33	8	2.90648e-09	1.73807e-07	AMZ2:ARSG:WIPI1:FAM20A:ABCA8:ABCA9:ABCA6:ABCA10	http://www.gsea-msigdb.org/gsea/msigdb/cards/chr17q24	1
Linoleic Acid	Positional_gene_sets	chr2p24	30	6	5.29016e-09	5.27252e-07	SDC1:HS1BP3:GDF7:C2orf43:APOB:TDRD15	http://www.gsea-msigdb.org/gsea/msigdb/cards/chr2p24	0
Linoleic Acid	Positional_gene_sets	chr5q13	57	7	9.4593e-09	7.07083e-07	GFM2:NSA2:HMGCR:COL4A3BP:POLK:ANKDD1B:POC5	http://www.gsea-msigdb.org/gsea/msigdb/cards/chr5q13	0
Linoleic Acid	Positional_gene_sets	chr2q21	41	7	3.88358e-07	1.93532e-05	RAB3GAP1:ZRANB3:R3HDM1:UBXN4:LCT:MCM6:DARS	http://www.gsea-msigdb.org/gsea/msigdb/cards/chr2q21	1
Linoleic Acid	Positional_gene_sets	chr20q11	124	10	1.70825e-06	7.29665e-05	FAM83C:GDF5:CEP250:C20orf173:ERGIC3:CPNE1:RBM12:SCAND1:CNBD2:ACTR5	http://www.gsea-msigdb.org/gsea/msigdb/cards/chr20q11	1
Linoleic Acid	Positional_gene_sets	chr11q23	122	7	1.86681e-06	0.000111635	BUD13:ZNF259:APOA5:SIK3:PAFAH1B2:SIDT2:TAGLN	http://www.gsea-msigdb.org/gsea/msigdb/cards/chr11q23	0
Linoleic Acid	Positional_gene_sets	chr19p13	560	13	2.3779e-06	0.000118499	SMARCA4:LDLR:NCAN:HAPLN4:TM6SF2:SUGP1:MAU2:GATAD2A:CILP2:PBX4:LPAR2:GMIP:ATP13A1	http://www.gsea-msigdb.org/gsea/msigdb/cards/chr19p13	0
Linoleic Acid	Positional_gene_sets	chr11q12	196	8	4.305e-06	0.000183885	MYRF:TMEM258:FEN1:FADS2:FADS1:FADS3:SCGB1A1:AHNAK	http://www.gsea-msigdb.org/gsea/msigdb/cards/chr11q12	0
Linoleic Acid	Positional_gene_sets	chr8q24	167	9	0.000138401	0.00468897	TATDN1:NDUFB9:ZNF572:KIAA0196:NSMCE2:PLEC:PARP10:GRINA:SPATC1	http://www.gsea-msigdb.org/gsea/msigdb/cards/chr8q24	1
Linoleic Acid	Positional_gene_sets	chr7p22	69	6	0.00014114	0.00468897	ADAP1:COX19:CYP2W1:C7orf50:GPR146:GPER1	http://www.gsea-msigdb.org/gsea/msigdb/cards/chr7p22	1
Linoleic Acid	Positional_gene_sets	chr4q13	74	6	0.000207964	0.00621812	TMPRSS11E:UGT2B17:UGT2B10:UGT2B11:UGT2A1:UGT2A2:UGT2A1	http://www.gsea-msigdb.org/gsea/msigdb/cards/chr4q13	1
Linoleic Acid	Positional_gene_sets	chr6q25	68	4	0.000308506	0.0115304	MAS1:IGF2R:SLC22A1:SLC22A3	http://www.gsea-msigdb.org/gsea/msigdb/cards/chr6q25	0
Linoleic Acid	Positional_gene_sets	chr1p31	84	4	0.000689872	0.0225384	USP1:DOCK7:ANGPTL3:ATG4C	http://www.gsea-msigdb.org/gsea/msigdb/cards/chr1p31	0
Linoleic Acid	Positional_gene_sets	chr15q21	86	4	0.000753792	0.0225384	ALDH1A2:LIPC:ADAM10:FAM63B	http://www.gsea-msigdb.org/gsea/msigdb/cards/chr15q21	0
Linoleic Acid	Reactome	REACTOME_METALLOTHIONEINS_BIND_METALS	11	9	4.507e-20	6.75599e-17	MT2A:MT1E:MT1M:MT1A:MT1B:MT1F:MT1G:MT1H:MT1X	http://www.gsea-msigdb.org/gsea/msigdb/cards/REACTOME_METALLOTHIONEINS_BIND_METALS	0
Linoleic Acid	Reactome	REACTOME_RESPONSE_TO_METAL_IONS	14	9	1.62164e-18	1.21542e-15	MT2A:MT1E:MT1M:MT1A:MT1B:MT1F:MT1G:MT1H:MT1X	http://www.gsea-msigdb.org/gsea/msigdb/cards/REACTOME_RESPONSE_TO_METAL_IONS	0
Linoleic Acid	Reactome	REACTOME_PLASMA_LIPOPROTEIN_ASSEMBLY_REMODELING_AND_CLEARANCE	71	13	1.20636e-17	6.0278e-15	PCSK9:ANGPTL3:APOA5:LIPC:CETP:LDLR:APOE:APOC1:APOC4:APOC2:APOB:LPA:LPL	http://www.gsea-msigdb.org/gsea/msigdb/cards/REACTOME_PLASMA_LIPOPROTEIN_ASSEMBLY_REMODELING_AND_CLEARANCE	0
Linoleic Acid	Reactome	REACTOME_PLASMA_LIPOPROTEIN_REMODELING	32	9	2.11928e-14	7.94202e-12	ANGPTL3:APOA5:LIPC:CETP:APOE:APOC2:APOB:LPA:LPL	http://www.gsea-msigdb.org/gsea/msigdb/cards/REACTOME_PLASMA_LIPOPROTEIN_REMODELING	0
Linoleic Acid	Reactome	REACTOME_PLASMA_LIPOPROTEIN_CLEARANCE	33	7	1.67628e-10	5.02549e-08	PCSK9:LIPC:LDLR:APOE:APOC1:APOC4:APOB	http://www.gsea-msigdb.org/gsea/msigdb/cards/REACTOME_PLASMA_LIPOPROTEIN_CLEARANCE	0
Linoleic Acid	Reactome	REACTOME_CHYLOMICRON_REMODELING	10	5	5.37304e-10	1.34237e-07	APOA5:APOE:APOC2:APOB:LPL	http://www.gsea-msigdb.org/gsea/msigdb/cards/REACTOME_CHYLOMICRON_REMODELING	0
Linoleic Acid	Reactome	REACTOME_CHYLOMICRON_CLEARANCE	5	4	2.38085e-09	5.09841e-07	LIPC:LDLR:APOE:APOB	http://www.gsea-msigdb.org/gsea/msigdb/cards/REACTOME_CHYLOMICRON_CLEARANCE	0
Linoleic Acid	Reactome	REACTOME_TRANSPORT_OF_SMALL_MOLECULES	721	18	6.77056e-09	1.26863e-06	PCSK9:ANGPTL3:APOA5:LIPC:SLC12A3:CETP:ARL2BP:LDLR:ATP13A1:APOE:APOC1:APOC4:APOC2:APOB:SLC22A1:SLC22A3:LPA:LPL	http://www.gsea-msigdb.org/gsea/msigdb/cards/REACTOME_TRANSPORT_OF_SMALL_MOLECULES	0
Linoleic Acid	Reactome	REACTOME_ASSEMBLY_OF_ACTIVE_LPL_AND_LIPC_LIPASE_COMPLEXES	19	5	2.397e-08	3.5931e-06	ANGPTL3:APOA5:LIPC:APOC2:LPL	http://www.gsea-msigdb.org/gsea/msigdb/cards/REACTOME_ASSEMBLY_OF_ACTIVE_LPL_AND_LIPC_LIPASE_COMPLEXES	0
Linoleic Acid	Reactome	REACTOME_PLASMA_LIPOPROTEIN_ASSEMBLY	19	5	2.397e-08	3.5931e-06	APOE:APOC1:APOC4:APOC2:APOB	http://www.gsea-msigdb.org/gsea/msigdb/cards/REACTOME_PLASMA_LIPOPROTEIN_ASSEMBLY	0
Linoleic Acid	Reactome	REACTOME_METABOLISM_OF_FAT_SOLUBLE_VITAMINS	47	6	8.96647e-08	1.22188e-05	LDLR:APOE:APOC2:SDC1:APOB:LPL	http://www.gsea-msigdb.org/gsea/msigdb/cards/REACTOME_METABOLISM_OF_FAT_SOLUBLE_VITAMINS	0
Linoleic Acid	Reactome	REACTOME_VLDL_ASSEMBLY	5	3	1.03224e-06	0.000128944	APOC1:APOC4:APOB	http://www.gsea-msigdb.org/gsea/msigdb/cards/REACTOME_VLDL_ASSEMBLY	0
Linoleic Acid	Reactome	REACTOME_VLDL_CLEARANCE	6	3	2.05736e-06	0.000237229	APOC1:APOC4:APOB	http://www.gsea-msigdb.org/gsea/msigdb/cards/REACTOME_VLDL_CLEARANCE	0
Linoleic Acid	Reactome	REACTOME_CELLULAR_RESPONSES_TO_EXTERNAL_STIMULI	523	12	6.77342e-06	0.000725239	ATG4C:MT2A:MT1E:MT1M:MT1A:MT1B:MT1F:MT1G:MT1H:MT1X:NUP93:TOMM40	http://www.gsea-msigdb.org/gsea/msigdb/cards/REACTOME_CELLULAR_RESPONSES_TO_EXTERNAL_STIMULI	0
Linoleic Acid	Reactome	REACTOME_VISUAL_PHOTOTRANSDUCTION	99	6	7.67717e-06	0.000767205	LDLR:APOE:APOC2:SDC1:APOB:LPL	http://www.gsea-msigdb.org/gsea/msigdb/cards/REACTOME_VISUAL_PHOTOTRANSDUCTION	0
Linoleic Acid	Reactome	REACTOME_HDL_REMODELING	10	3	1.21749e-05	0.00107354	CETP:APOE:APOC2	http://www.gsea-msigdb.org/gsea/msigdb/cards/REACTOME_HDL_REMODELING	0
Linoleic Acid	Reactome	REACTOME_CHYLOMICRON_ASSEMBLY	10	3	1.21749e-05	0.00107354	APOE:APOC2:APOB	http://www.gsea-msigdb.org/gsea/msigdb/cards/REACTOME_CHYLOMICRON_ASSEMBLY	0
Linoleic Acid	Reactome	REACTOME_ABC_TRANSPORTERS_IN_LIPID_HOMEOSTASIS	18	5	1.45336e-06	0.00217858	ABCA9:ABCA6:ABCA10:ABCG5:ABCG8	http://www.gsea-msigdb.org/gsea/msigdb/cards/REACTOME_ABC_TRANSPORTERS_IN_LIPID_HOMEOSTASIS	1
Linoleic Acid	Reactome	REACTOME_GLUCURONIDATION	25	5	8.44e-06	0.00602602	UGT2B17:UGT2B10:UGT2B11:UGT2A1:UGT2A2:UGT2A1	http://www.gsea-msigdb.org/gsea/msigdb/cards/REACTOME_GLUCURONIDATION	1
Linoleic Acid	Reactome	REACTOME_SIGNALING_BY_MODERATE_KINASE_ACTIVITY_BRAF_MUTANTS	45	6	1.20601e-05	0.00602602	BRAP:ITGB3:ITGB3:RAF1:FGB:FGA:FGG	http://www.gsea-msigdb.org/gsea/msigdb/cards/REACTOME_SIGNALING_BY_MODERATE_KINASE_ACTIVITY_BRAF_MUTANTS	1
Linoleic Acid	Reactome	REACTOME_P130CAS_LINKAGE_TO_MAPK_SIGNALING_FOR_INTEGRINS	15	4	2.0982e-05	0.00629039	ITGB3:ITGB3:FGB:FGA:FGG	http://www.gsea-msigdb.org/gsea/msigdb/cards/REACTOME_P130CAS_LINKAGE_TO_MAPK_SIGNALING_FOR_INTEGRINS	1
Linoleic Acid	Reactome	REACTOME_GRB2:SOS_PROVIDES_LINKAGE_TO_MAPK_SIGNALING_FOR_INTEGRINS	15	4	2.0982e-05	0.00629039	ITGB3:ITGB3:FGB:FGA:FGG	http://www.gsea-msigdb.org/gsea/msigdb/cards/REACTOME_GRB2:SOS_PROVIDES_LINKAGE_TO_MAPK_SIGNALING_FOR_INTEGRINS	1
Linoleic Acid	Reactome	REACTOME_LDL_CLEARANCE	19	3	9.53091e-05	0.00793713	PCSK9:LDLR:APOB	http://www.gsea-msigdb.org/gsea/msigdb/cards/REACTOME_LDL_CLEARANCE	0
Linoleic Acid	Reactome	REACTOME_BIOLOGICAL_OXIDATIONS	217	11	4.42686e-05	0.0110598	ALDH2:CYB5B:CYP2A6:UGT2B17:UGT2B10:UGT2B11:UGT2A1:UGT2A2:UGT2A1:CYP2W1:NAT2:CYP7A1	http://www.gsea-msigdb.org/gsea/msigdb/cards/REACTOME_BIOLOGICAL_OXIDATIONS	1
Linoleic Acid	Reactome	REACTOME_SIGNALING_BY_RAS_MUTANTS	58	6	5.29265e-05	0.0113338	BRAP:ITGB3:ITGB3:RAF1:FGB:FGA:FGG	http://www.gsea-msigdb.org/gsea/msigdb/cards/REACTOME_SIGNALING_BY_RAS_MUTANTS	1
Linoleic Acid	Reactome	REACTOME_BLOOD_GROUP_SYSTEMS_BIOSYNTHESIS	21	4	8.71469e-05	0.0151322	RHD:RHCE:FUT2:FUT1	http://www.gsea-msigdb.org/gsea/msigdb/cards/REACTOME_BLOOD_GROUP_SYSTEMS_BIOSYNTHESIS	1
Linoleic Acid	Reactome	REACTOME_MAP2K_AND_MAPK_ACTIVATION	40	5	9.08539e-05	0.0151322	ITGB3:ITGB3:RAF1:FGB:FGA:FGG	http://www.gsea-msigdb.org/gsea/msigdb/cards/REACTOME_MAP2K_AND_MAPK_ACTIVATION	1
Linoleic Acid	Reactome	REACTOME_ABACAVIR_TRANSMEMBRANE_TRANSPORT	5	2	0.000221456	0.0174717	SLC22A1:SLC22A3	http://www.gsea-msigdb.org/gsea/msigdb/cards/REACTOME_ABACAVIR_TRANSMEMBRANE_TRANSPORT	0
Linoleic Acid	Reactome	REACTOME_METABOLISM_OF_VITAMINS_AND_COFACTORS	188	6	0.000276534	0.0207262	LDLR:APOE:APOC2:SDC1:APOB:LPL	http://www.gsea-msigdb.org/gsea/msigdb/cards/REACTOME_METABOLISM_OF_VITAMINS_AND_COFACTORS	0
Linoleic Acid	Reactome	REACTOME_REGULATION_OF_INSULIN_LIKE_GROWTH_FACTOR_IGF_TRANSPORT_AND_UPTAKE_BY_INSULIN_LIKE_GROWTH_FACTOR_BINDING_PROTEINS_IGFBPS	123	5	0.000302023	0.0215587	PCSK9:APOA5:ADAM10:APOE:APOB	http://www.gsea-msigdb.org/gsea/msigdb/cards/REACTOME_REGULATION_OF_INSULIN_LIKE_GROWTH_FACTOR_IGF_TRANSPORT_AND_UPTAKE_BY_INSULIN_LIKE_GROWTH_FACTOR_BINDING_PROTEINS_IGFBPS	0
Linoleic Acid	Reactome	REACTOME_PECAM1_INTERACTIONS	11	3	0.000230833	0.0329912	PTPN11:ITGB3:ITGB3:PLCG1	http://www.gsea-msigdb.org/gsea/msigdb/cards/REACTOME_PECAM1_INTERACTIONS	1
Linoleic Acid	Reactome	REACTOME_INTEGRIN_SIGNALING	27	4	0.000242097	0.0329912	ITGB3:ITGB3:FGB:FGA:FGG	http://www.gsea-msigdb.org/gsea/msigdb/cards/REACTOME_INTEGRIN_SIGNALING	1
Linoleic Acid	Reactome	REACTOME_LINOLEIC_ACID_LA_METABOLISM	8	2	0.000614337	0.0418587	FADS2:FADS1	http://www.gsea-msigdb.org/gsea/msigdb/cards/REACTOME_LINOLEIC_ACID_LA_METABOLISM	0
Linoleic Acid	Reactome	REACTOME_ONCOGENIC_MAPK_SIGNALING	81	6	0.000340857	0.0425787	BRAP:ITGB3:ITGB3:RAF1:FGB:FGA:FGG	http://www.gsea-msigdb.org/gsea/msigdb/cards/REACTOME_ONCOGENIC_MAPK_SIGNALING	1
Linoleic Acid	Wikipathways	Statin Pathway	29	10	6.58823e-17	3.57741e-14	APOA5:LIPC:CETP:LDLR:APOE:APOC1:APOC2:APOB:HMGCR:LPL	http://www.wikipathways.org/instance/WP430_r106797	0
Linoleic Acid	Wikipathways	Zinc homeostasis	36	9	7.00405e-14	1.9016e-11	MT2A:MT1E:MT1M:MT1A:MT1B:MT1F:MT1G:MT1H:MT1X	http://www.wikipathways.org/instance/WP3529_r106738	0
Linoleic Acid	Wikipathways	Metabolic pathway of LDL, HDL and TG, including diseases	16	7	4.79229e-13	8.67404e-11	PCSK9:LIPC:CETP:LDLR:APOE:APOB:LPL	http://www.wikipathways.org/instance/WP4522_r104036	0
Linoleic Acid	Wikipathways	Copper homeostasis	52	9	2.57298e-12	3.49282e-10	ADAM10:MT2A:MT1E:MT1A:MT1B:MT1F:MT1G:MT1H:MT1X	http://www.wikipathways.org/instance/WP3286_r106367	0
Linoleic Acid	Wikipathways	Composition of Lipid Particles	9	5	2.69662e-10	2.92853e-08	CETP:LDLR:APOE:APOB:LPL	http://www.wikipathways.org/instance/WP3601_r106212	0
Linoleic Acid	Wikipathways	Glucuronidation	26	6	4.08997e-07	0.000222085	HK1:UGT2B17:UGT2B10:UGT2B11:UGT2A1:UGT2A2:UGT2A1	http://www.wikipathways.org/instance/WP698_r106827	1
Linoleic Acid	Wikipathways	Statin Pathway	29	6	8.19904e-07	0.000222604	SCARB1:ABCG5:ABCG8:FDFT1:CYP7A1:ABCA1	http://www.wikipathways.org/instance/WP430_r106797	1
Linoleic Acid	Wikipathways	Bile Acids synthesis and enterohepatic circulation	12	4	7.81807e-06	0.00114468	ABCG5:ABCG8:ABCB11:CYP7A1	http://www.wikipathways.org/instance/WP4389_r103474	1
Linoleic Acid	Wikipathways	GPCRs, Class A Rhodopsin-like	255	13	8.43229e-06	0.00114468	CXCR4:OR2W1:OR2B3:OR2J3:OR2J2:OR14J1:OR5V1:OR12D3:OR11A1:OR2H1:MAS1L:OR2H2:GPER1	http://www.wikipathways.org/instance/WP455_r106426	1
Linoleic Acid	Wikipathways	Proprotein convertase subtilisin/kexin type 9 (PCSK9) mediated LDL receptor degradation	2	2	2.23528e-05	0.00173394	PCSK9:LDLR	http://www.wikipathways.org/instance/WP2846_r89409	0
Linoleic Acid	Wikipathways	Evolocumab Mechanism	2	2	2.23528e-05	0.00173394	PCSK9:LDLR	http://www.wikipathways.org/instance/WP3408_r105111	0
Linoleic Acid	Wikipathways	Metabolic pathway of LDL, HDL and TG, including diseases	16	4	2.77243e-05	0.00301086	LDLRAP1:SCARB1:LIPG:ABCA1	http://www.wikipathways.org/instance/WP4522_r104036	1
Linoleic Acid	Wikipathways	Nuclear Receptors in Lipid Metabolism and Toxicity	33	5	3.49835e-05	0.00316601	ABCG5:ABCB11:PPARD:CYP7A1:ABCA1	http://www.wikipathways.org/instance/WP299_r107139	1
Linoleic Acid	Wikipathways	Selenium Micronutrient Network	87	7	6.45424e-05	0.00500665	ALOX5:SCARB1:FGB:FGA:FGG:GPX6:ABCA1	http://www.wikipathways.org/instance/WP15_r107118	1
Linoleic Acid	Wikipathways	Vitamin A and Carotenoid Metabolism	43	5	0.000129243	0.00784941	SCARB1:ABCG5:ABCG8:LRAT:NPC1L1	http://www.wikipathways.org/instance/WP716_r106146	1
Linoleic Acid	Wikipathways	Folate Metabolism	68	6	0.000130101	0.00784941	SCARB1:FGB:FGA:FGG:GPX6:ABCA1	http://www.wikipathways.org/instance/WP176_r107123	1
Linoleic Acid	Wikipathways	Liver X Receptor Pathway	10	3	0.000169313	0.0091937	ABCG5:ABCG8:CYP7A1	http://www.wikipathways.org/instance/WP2874_r106631	1
Linoleic Acid	Wikipathways	Ebola Virus Pathway on Host	110	7	0.000281351	0.0138885	GAS6:VPS4A:ITGB3:ITGB3:TOP1:TIMD4:HAVCR1:CTSB	http://www.wikipathways.org/instance/WP4217_r101851	1
Linoleic Acid	Wikipathways	Metabolism of alpha-linolenic acid	6	2	0.000331156	0.0224772	FADS2:FADS1	http://www.wikipathways.org/instance/WP4586_r106804	0
Linoleic Acid	Wikipathways	Caffeine and Theobromine metabolism	4	2	0.000777049	0.0351615	CYP2A6:NAT2	http://www.wikipathways.org/instance/WP3633_r106746	1
Linoleic Acid	Wikipathways	Metapathway biotransformation Phase I and II	180	8	0.00115561	0.0482691	CYP2A6:UGT2B17:UGT2B11:UGT2A1:UGT2A2:UGT2A1:CYP2W1:NAT2:CYP7A1	http://www.wikipathways.org/instance/WP702_r106643	1
Monounsaturated Fatty Acids	Cancer_gene_neighborhoods	MORF_RFC4	148	6	7.96476e-05	0.0182568	USP1:ZNF259:MARS:PPM1G:GPN1:BAZ1B	http://www.gsea-msigdb.org/gsea/msigdb/cards/MORF_RFC4	0
Monounsaturated Fatty Acids	Cancer_gene_neighborhoods	MORF_RRM1	101	5	0.000126551	0.0182568	USP1:FEN1:PPM1G:GPN1:BAZ1B	http://www.gsea-msigdb.org/gsea/msigdb/cards/MORF_RRM1	0
Monounsaturated Fatty Acids	Cancer_gene_neighborhoods	MORF_XRCC5	232	7	0.000128268	0.0182568	USP1:ZNF259:PUM2:PPM1G:GPN1:NSA2:BAZ1B	http://www.gsea-msigdb.org/gsea/msigdb/cards/MORF_XRCC5	0
Monounsaturated Fatty Acids	Cancer_gene_neighborhoods	MORF_MSH2	60	4	0.000198332	0.0192349	USP1:EIF2B4:GPN1:BAZ1B	http://www.gsea-msigdb.org/gsea/msigdb/cards/MORF_MSH2	0
Monounsaturated Fatty Acids	Cancer_gene_neighborhoods	GNF2_CEBPA	62	4	0.000225233	0.0192349	APOC1:APOC4:APOC2:SLC22A1	http://www.gsea-msigdb.org/gsea/msigdb/cards/GNF2_CEBPA	0
Monounsaturated Fatty Acids	Cancer_gene_neighborhoods	CAR_HPX	73	4	0.000422125	0.0300413	APOC1:APOB:SLC22A1:LPA	http://www.gsea-msigdb.org/gsea/msigdb/cards/CAR_HPX	0
Monounsaturated Fatty Acids	Cancer_modules	MODULE_385	28	5	2.06925e-07	8.91846e-05	LIPC:NCAN:APOE:APOB:LPL	http://www.gsea-msigdb.org/gsea/msigdb/cards/MODULE_385	0
Monounsaturated Fatty Acids	Cancer_modules	MODULE_24	444	10	5.38141e-05	0.00693125	FADS2:FADS1:INHBC:LDLR:APOE:APOC1:APOC4:APOC2:SDC1:APOB	http://www.gsea-msigdb.org/gsea/msigdb/cards/MODULE_24	0
Monounsaturated Fatty Acids	Cancer_modules	MODULE_17	359	9	5.73744e-05	0.00693125	FEN1:FADS1:ALDH1A2:SMARCA4:LDLR:TOMM40:APOE:APOC1:HMGCR	http://www.gsea-msigdb.org/gsea/msigdb/cards/MODULE_17	0
Monounsaturated Fatty Acids	Cancer_modules	MODULE_23	549	11	6.43271e-05	0.00693125	FADS2:FADS1:INHBC:APOE:APOC1:APOC4:APOC2:SDC1:APOB:GCKR:SLC22A1	http://www.gsea-msigdb.org/gsea/msigdb/cards/MODULE_23	0
Monounsaturated Fatty Acids	Cancer_modules	MODULE_236	18	3	8.3203e-05	0.0071721	LDLR:APOE:APOB	http://www.gsea-msigdb.org/gsea/msigdb/cards/MODULE_236	0
Monounsaturated Fatty Acids	Cancer_modules	MODULE_88	810	13	0.000128642	0.00924076	MYRF:FADS2:FADS1:INHBC:LDLR:APOE:APOC1:APOC4:APOC2:SDC1:APOB:SLC22A1:LPL	http://www.gsea-msigdb.org/gsea/msigdb/cards/MODULE_88	0
Monounsaturated Fatty Acids	Cancer_modules	MODULE_8	416	9	0.000175333	0.0101442	FEN1:FADS1:SMARCA4:LDLR:APOE:APOC1:SDC1:APOB:HMGCR	http://www.gsea-msigdb.org/gsea/msigdb/cards/MODULE_8	0
Monounsaturated Fatty Acids	Cancer_modules	MODULE_52	420	9	0.000188292	0.0101442	FEN1:FADS2:FADS1:INHBC:LDLR:APOE:APOC1:SDC1:APOB	http://www.gsea-msigdb.org/gsea/msigdb/cards/MODULE_52	0
Monounsaturated Fatty Acids	Cancer_modules	MODULE_12	356	8	0.000316643	0.0151637	MYRF:FADS2:FADS1:LDLR:NCAN:APOE:APOC1:LPL	http://www.gsea-msigdb.org/gsea/msigdb/cards/MODULE_12	0
Monounsaturated Fatty Acids	Cancer_modules	MODULE_55	810	12	0.000491781	0.0211958	MYRF:FADS2:FADS1:INHBC:LDLR:APOE:APOC1:APOC4:APOC2:SDC1:APOB:SLC22A1	http://www.gsea-msigdb.org/gsea/msigdb/cards/MODULE_55	0
Monounsaturated Fatty Acids	Cancer_modules	MODULE_235	81	4	0.000626657	0.0234053	LDLR:APOE:APOC1:APOC4	http://www.gsea-msigdb.org/gsea/msigdb/cards/MODULE_235	0
Monounsaturated Fatty Acids	Cancer_modules	MODULE_16	498	9	0.000651657	0.0234053	FEN1:FADS2:FADS1:ZNF259:ADAM10:LDLR:LPAR2:TOMM40:SDC1	http://www.gsea-msigdb.org/gsea/msigdb/cards/MODULE_16	0
Monounsaturated Fatty Acids	Cancer_modules	MODULE_206	152	5	0.000834291	0.0276599	FADS2:PAFAH1B2:MAU2:GATAD2A:HMGCR	http://www.gsea-msigdb.org/gsea/msigdb/cards/MODULE_206	0
Monounsaturated Fatty Acids	Canonical_Pathways	REACTOME_PLASMA_LIPOPROTEIN_ASSEMBLY_REMODELING_AND_CLEARANCE	71	11	3.45049e-14	7.58763e-11	ANGPTL3:APOA5:LIPC:LDLR:APOE:APOC1:APOC4:APOC2:APOB:LPA:LPL	http://www.gsea-msigdb.org/gsea/msigdb/cards/REACTOME_PLASMA_LIPOPROTEIN_ASSEMBLY_REMODELING_AND_CLEARANCE	0
Monounsaturated Fatty Acids	Canonical_Pathways	REACTOME_PLASMA_LIPOPROTEIN_REMODELING	32	8	1.99669e-12	2.19536e-09	ANGPTL3:APOA5:LIPC:APOE:APOC2:APOB:LPA:LPL	http://www.gsea-msigdb.org/gsea/msigdb/cards/REACTOME_PLASMA_LIPOPROTEIN_REMODELING	0
Monounsaturated Fatty Acids	Canonical_Pathways	REACTOME_CHYLOMICRON_REMODELING	10	5	5.6806e-10	4.16388e-07	APOA5:APOE:APOC2:APOB:LPL	http://www.gsea-msigdb.org/gsea/msigdb/cards/REACTOME_CHYLOMICRON_REMODELING	0
Monounsaturated Fatty Acids	Canonical_Pathways	REACTOME_CHYLOMICRON_CLEARANCE	5	4	2.48896e-09	1.36831e-06	LIPC:LDLR:APOE:APOB	http://www.gsea-msigdb.org/gsea/msigdb/cards/REACTOME_CHYLOMICRON_CLEARANCE	0
Monounsaturated Fatty Acids	Canonical_Pathways	REACTOME_PLASMA_LIPOPROTEIN_CLEARANCE	33	6	1.04235e-08	4.58426e-06	LIPC:LDLR:APOE:APOC1:APOC4:APOB	http://www.gsea-msigdb.org/gsea/msigdb/cards/REACTOME_PLASMA_LIPOPROTEIN_CLEARANCE	0
Monounsaturated Fatty Acids	Canonical_Pathways	REACTOME_ASSEMBLY_OF_ACTIVE_LPL_AND_LIPC_LIPASE_COMPLEXES	19	5	2.53321e-08	7.9579e-06	ANGPTL3:APOA5:LIPC:APOC2:LPL	http://www.gsea-msigdb.org/gsea/msigdb/cards/REACTOME_ASSEMBLY_OF_ACTIVE_LPL_AND_LIPC_LIPASE_COMPLEXES	0
Monounsaturated Fatty Acids	Canonical_Pathways	REACTOME_PLASMA_LIPOPROTEIN_ASSEMBLY	19	5	2.53321e-08	7.9579e-06	APOE:APOC1:APOC4:APOC2:APOB	http://www.gsea-msigdb.org/gsea/msigdb/cards/REACTOME_PLASMA_LIPOPROTEIN_ASSEMBLY	0
Monounsaturated Fatty Acids	Canonical_Pathways	REACTOME_METABOLISM_OF_FAT_SOLUBLE_VITAMINS	47	6	9.57441e-08	2.63177e-05	LDLR:APOE:APOC2:SDC1:APOB:LPL	http://www.gsea-msigdb.org/gsea/msigdb/cards/REACTOME_METABOLISM_OF_FAT_SOLUBLE_VITAMINS	0
Monounsaturated Fatty Acids	Canonical_Pathways	REACTOME_VLDL_ASSEMBLY	5	3	1.06695e-06	0.000260691	APOC1:APOC4:APOB	http://www.gsea-msigdb.org/gsea/msigdb/cards/REACTOME_VLDL_ASSEMBLY	0
Monounsaturated Fatty Acids	Canonical_Pathways	REACTOME_VLDL_CLEARANCE	6	3	2.12646e-06	0.000467608	APOC1:APOC4:APOB	http://www.gsea-msigdb.org/gsea/msigdb/cards/REACTOME_VLDL_CLEARANCE	0
Monounsaturated Fatty Acids	Canonical_Pathways	REACTOME_VISUAL_PHOTOTRANSDUCTION	99	6	8.17871e-06	0.00155008	LDLR:APOE:APOC2:SDC1:APOB:LPL	http://www.gsea-msigdb.org/gsea/msigdb/cards/REACTOME_VISUAL_PHOTOTRANSDUCTION	0
Monounsaturated Fatty Acids	Canonical_Pathways	REACTOME_TRANSPORT_OF_SMALL_MOLECULES	721	14	8.45881e-06	0.00155008	ANGPTL3:APOA5:LIPC:LDLR:ATP13A1:APOE:APOC1:APOC4:APOC2:APOB:SLC22A1:SLC22A3:LPA:LPL	http://www.gsea-msigdb.org/gsea/msigdb/cards/REACTOME_TRANSPORT_OF_SMALL_MOLECULES	0
Monounsaturated Fatty Acids	Canonical_Pathways	REACTOME_CHYLOMICRON_ASSEMBLY	10	3	1.25818e-05	0.00212827	APOE:APOC2:APOB	http://www.gsea-msigdb.org/gsea/msigdb/cards/REACTOME_CHYLOMICRON_ASSEMBLY	0
Monounsaturated Fatty Acids	Canonical_Pathways	REACTOME_OLFACTORY_SIGNALING_PATHWAY	391	13	1.29338e-05	0.0216805	OR2W1:OR2B3:OR2J1:OR2J3:OR2J2:OR14J1:OR5V1:OR12D3:OR12D2:OR11A1:OR10C1:OR2H1:OR2H2	http://www.gsea-msigdb.org/gsea/msigdb/cards/REACTOME_OLFACTORY_SIGNALING_PATHWAY	1
Monounsaturated Fatty Acids	Canonical_Pathways	REACTOME_PLASMA_LIPOPROTEIN_ASSEMBLY_REMODELING_AND_CLEARANCE	71	6	1.97185e-05	0.0216805	LIPG:ANGPTL4:FGF21:PLTP:MTTP:ABCA1	http://www.gsea-msigdb.org/gsea/msigdb/cards/REACTOME_PLASMA_LIPOPROTEIN_ASSEMBLY_REMODELING_AND_CLEARANCE	1
Monounsaturated Fatty Acids	Canonical_Pathways	REACTOME_ABACAVIR_TRANSMEMBRANE_TRANSPORT	5	2	0.000226354	0.0355537	SLC22A1:SLC22A3	http://www.gsea-msigdb.org/gsea/msigdb/cards/REACTOME_ABACAVIR_TRANSMEMBRANE_TRANSPORT	0
Monounsaturated Fatty Acids	Canonical_Pathways	KEGG_OLFACTORY_TRANSDUCTION	383	12	5.0107e-05	0.0367285	OR2W1:OR2B3:OR2J3:OR2J2:OR14J1:OR5V1:OR12D3:OR12D2:OR11A1:OR10C1:OR2H1:OR2H2	http://www.gsea-msigdb.org/gsea/msigdb/cards/KEGG_OLFACTORY_TRANSDUCTION	1
Monounsaturated Fatty Acids	Canonical_Pathways	REACTOME_METABOLISM_OF_VITAMINS_AND_COFACTORS	188	6	0.000293444	0.0430189	LDLR:APOE:APOC2:SDC1:APOB:LPL	http://www.gsea-msigdb.org/gsea/msigdb/cards/REACTOME_METABOLISM_OF_VITAMINS_AND_COFACTORS	0
Monounsaturated Fatty Acids	Canonical_Pathways	BIOCARTA_LDL_PATHWAY	6	2	0.000338468	0.0465182	LDLR:LPL	http://www.gsea-msigdb.org/gsea/msigdb/cards/BIOCARTA_LDL_PATHWAY	0
Monounsaturated Fatty Acids	Canonical_Pathways	REACTOME_TRANSPORT_OF_ORGANIC_ANIONS	12	3	9.85187e-05	0.0482941	SLCO1C1:SLCO1B1:SLCO1A2	http://www.gsea-msigdb.org/gsea/msigdb/cards/REACTOME_TRANSPORT_OF_ORGANIC_ANIONS	1
Monounsaturated Fatty Acids	Canonical_Pathways	REACTOME_PLASMA_LIPOPROTEIN_REMODELING	32	4	0.000109809	0.0482941	LIPG:ANGPTL4:FGF21:PLTP	http://www.gsea-msigdb.org/gsea/msigdb/cards/REACTOME_PLASMA_LIPOPROTEIN_REMODELING	1
Monounsaturated Fatty Acids	Chemical_and_Genetic_pertubation	ROVERSI_GLIOMA_COPY_NUMBER_UP	97	6	7.26833e-06	0.0142177	TOMM40:APOE:APOC1:APOC4:APOC2:CLPTM1	http://www.gsea-msigdb.org/gsea/msigdb/cards/ROVERSI_GLIOMA_COPY_NUMBER_UP	0
Monounsaturated Fatty Acids	Chemical_and_Genetic_pertubation	SU_LIVER	58	5	8.61159e-06	0.0142177	LIPC:APOB:GCKR:SLC22A1:LPA	http://www.gsea-msigdb.org/gsea/msigdb/cards/SU_LIVER	0
Monounsaturated Fatty Acids	Computational_gene_sets	MODULE_385	28	5	2.06925e-07	0.000177542	LIPC:NCAN:APOE:APOB:LPL	http://www.gsea-msigdb.org/gsea/msigdb/cards/MODULE_385	0
Monounsaturated Fatty Acids	Computational_gene_sets	MODULE_24	444	10	5.38141e-05	0.011898	FADS2:FADS1:INHBC:LDLR:APOE:APOC1:APOC4:APOC2:SDC1:APOB	http://www.gsea-msigdb.org/gsea/msigdb/cards/MODULE_24	0
Monounsaturated Fatty Acids	Computational_gene_sets	MODULE_17	359	9	5.73744e-05	0.011898	FEN1:FADS1:ALDH1A2:SMARCA4:LDLR:TOMM40:APOE:APOC1:HMGCR	http://www.gsea-msigdb.org/gsea/msigdb/cards/MODULE_17	0
Monounsaturated Fatty Acids	Computational_gene_sets	MODULE_23	549	11	6.43271e-05	0.011898	FADS2:FADS1:INHBC:APOE:APOC1:APOC4:APOC2:SDC1:APOB:GCKR:SLC22A1	http://www.gsea-msigdb.org/gsea/msigdb/cards/MODULE_23	0
Monounsaturated Fatty Acids	Computational_gene_sets	MORF_RFC4	148	6	7.96476e-05	0.011898	USP1:ZNF259:MARS:PPM1G:GPN1:BAZ1B	http://www.gsea-msigdb.org/gsea/msigdb/cards/MORF_RFC4	0
Monounsaturated Fatty Acids	Computational_gene_sets	MODULE_236	18	3	8.3203e-05	0.011898	LDLR:APOE:APOB	http://www.gsea-msigdb.org/gsea/msigdb/cards/MODULE_236	0
Monounsaturated Fatty Acids	Computational_gene_sets	MORF_RRM1	101	5	0.000126551	0.0122638	USP1:FEN1:PPM1G:GPN1:BAZ1B	http://www.gsea-msigdb.org/gsea/msigdb/cards/MORF_RRM1	0
Monounsaturated Fatty Acids	Computational_gene_sets	MORF_XRCC5	232	7	0.000128268	0.0122638	USP1:ZNF259:PUM2:PPM1G:GPN1:NSA2:BAZ1B	http://www.gsea-msigdb.org/gsea/msigdb/cards/MORF_XRCC5	0
Monounsaturated Fatty Acids	Computational_gene_sets	MODULE_88	810	13	0.000128642	0.0122638	MYRF:FADS2:FADS1:INHBC:LDLR:APOE:APOC1:APOC4:APOC2:SDC1:APOB:SLC22A1:LPL	http://www.gsea-msigdb.org/gsea/msigdb/cards/MODULE_88	0
Monounsaturated Fatty Acids	Computational_gene_sets	MODULE_8	416	9	0.000175333	0.0141808	FEN1:FADS1:SMARCA4:LDLR:APOE:APOC1:SDC1:APOB:HMGCR	http://www.gsea-msigdb.org/gsea/msigdb/cards/MODULE_8	0
Monounsaturated Fatty Acids	Computational_gene_sets	MODULE_52	420	9	0.000188292	0.0141808	FEN1:FADS2:FADS1:INHBC:LDLR:APOE:APOC1:SDC1:APOB	http://www.gsea-msigdb.org/gsea/msigdb/cards/MODULE_52	0
Monounsaturated Fatty Acids	Computational_gene_sets	MORF_MSH2	60	4	0.000198332	0.0141808	USP1:EIF2B4:GPN1:BAZ1B	http://www.gsea-msigdb.org/gsea/msigdb/cards/MORF_MSH2	0
Monounsaturated Fatty Acids	Computational_gene_sets	GNF2_CEBPA	62	4	0.000225233	0.0148654	APOC1:APOC4:APOC2:SLC22A1	http://www.gsea-msigdb.org/gsea/msigdb/cards/GNF2_CEBPA	0
Monounsaturated Fatty Acids	Computational_gene_sets	MODULE_12	356	8	0.000316643	0.0194057	MYRF:FADS2:FADS1:LDLR:NCAN:APOE:APOC1:LPL	http://www.gsea-msigdb.org/gsea/msigdb/cards/MODULE_12	0
Monounsaturated Fatty Acids	Computational_gene_sets	CAR_HPX	73	4	0.000422125	0.0241456	APOC1:APOB:SLC22A1:LPA	http://www.gsea-msigdb.org/gsea/msigdb/cards/CAR_HPX	0
Monounsaturated Fatty Acids	Computational_gene_sets	MODULE_55	810	12	0.000491781	0.0263718	MYRF:FADS2:FADS1:INHBC:LDLR:APOE:APOC1:APOC4:APOC2:SDC1:APOB:SLC22A1	http://www.gsea-msigdb.org/gsea/msigdb/cards/MODULE_55	0
Monounsaturated Fatty Acids	Computational_gene_sets	MODULE_235	81	4	0.000626657	0.0310623	LDLR:APOE:APOC1:APOC4	http://www.gsea-msigdb.org/gsea/msigdb/cards/MODULE_235	0
Monounsaturated Fatty Acids	Computational_gene_sets	MODULE_16	498	9	0.000651657	0.0310623	FEN1:FADS2:FADS1:ZNF259:ADAM10:LDLR:LPAR2:TOMM40:SDC1	http://www.gsea-msigdb.org/gsea/msigdb/cards/MODULE_16	0
Monounsaturated Fatty Acids	Computational_gene_sets	MODULE_206	152	5	0.000834291	0.0376748	FADS2:PAFAH1B2:MAU2:GATAD2A:HMGCR	http://www.gsea-msigdb.org/gsea/msigdb/cards/MODULE_206	0
Monounsaturated Fatty Acids	Curated_gene_sets	REACTOME_PLASMA_LIPOPROTEIN_ASSEMBLY_REMODELING_AND_CLEARANCE	71	11	3.45049e-14	1.89811e-10	ANGPTL3:APOA5:LIPC:LDLR:APOE:APOC1:APOC4:APOC2:APOB:LPA:LPL	http://www.gsea-msigdb.org/gsea/msigdb/cards/REACTOME_PLASMA_LIPOPROTEIN_ASSEMBLY_REMODELING_AND_CLEARANCE	0
Monounsaturated Fatty Acids	Curated_gene_sets	REACTOME_PLASMA_LIPOPROTEIN_REMODELING	32	8	1.99669e-12	5.4919e-09	ANGPTL3:APOA5:LIPC:APOE:APOC2:APOB:LPA:LPL	http://www.gsea-msigdb.org/gsea/msigdb/cards/REACTOME_PLASMA_LIPOPROTEIN_REMODELING	0
Monounsaturated Fatty Acids	Curated_gene_sets	REACTOME_CHYLOMICRON_REMODELING	10	5	5.6806e-10	1.04163e-06	APOA5:APOE:APOC2:APOB:LPL	http://www.gsea-msigdb.org/gsea/msigdb/cards/REACTOME_CHYLOMICRON_REMODELING	0
Monounsaturated Fatty Acids	Curated_gene_sets	REACTOME_CHYLOMICRON_CLEARANCE	5	4	2.48896e-09	3.42294e-06	LIPC:LDLR:APOE:APOB	http://www.gsea-msigdb.org/gsea/msigdb/cards/REACTOME_CHYLOMICRON_CLEARANCE	0
Monounsaturated Fatty Acids	Curated_gene_sets	REACTOME_PLASMA_LIPOPROTEIN_CLEARANCE	33	6	1.04235e-08	1.1468e-05	LIPC:LDLR:APOE:APOC1:APOC4:APOB	http://www.gsea-msigdb.org/gsea/msigdb/cards/REACTOME_PLASMA_LIPOPROTEIN_CLEARANCE	0
Monounsaturated Fatty Acids	Curated_gene_sets	REACTOME_ASSEMBLY_OF_ACTIVE_LPL_AND_LIPC_LIPASE_COMPLEXES	19	5	2.53321e-08	1.99074e-05	ANGPTL3:APOA5:LIPC:APOC2:LPL	http://www.gsea-msigdb.org/gsea/msigdb/cards/REACTOME_ASSEMBLY_OF_ACTIVE_LPL_AND_LIPC_LIPASE_COMPLEXES	0
Monounsaturated Fatty Acids	Curated_gene_sets	REACTOME_PLASMA_LIPOPROTEIN_ASSEMBLY	19	5	2.53321e-08	1.99074e-05	APOE:APOC1:APOC4:APOC2:APOB	http://www.gsea-msigdb.org/gsea/msigdb/cards/REACTOME_PLASMA_LIPOPROTEIN_ASSEMBLY	0
Monounsaturated Fatty Acids	Curated_gene_sets	REACTOME_METABOLISM_OF_FAT_SOLUBLE_VITAMINS	47	6	9.57441e-08	6.5836e-05	LDLR:APOE:APOC2:SDC1:APOB:LPL	http://www.gsea-msigdb.org/gsea/msigdb/cards/REACTOME_METABOLISM_OF_FAT_SOLUBLE_VITAMINS	0
Monounsaturated Fatty Acids	Curated_gene_sets	REACTOME_VLDL_ASSEMBLY	5	3	1.06695e-06	0.000652143	APOC1:APOC4:APOB	http://www.gsea-msigdb.org/gsea/msigdb/cards/REACTOME_VLDL_ASSEMBLY	0
Monounsaturated Fatty Acids	Curated_gene_sets	REACTOME_VLDL_CLEARANCE	6	3	2.12646e-06	0.00116976	APOC1:APOC4:APOB	http://www.gsea-msigdb.org/gsea/msigdb/cards/REACTOME_VLDL_CLEARANCE	0
Monounsaturated Fatty Acids	Curated_gene_sets	ROVERSI_GLIOMA_COPY_NUMBER_UP	97	6	7.26833e-06	0.00338374	TOMM40:APOE:APOC1:APOC4:APOC2:CLPTM1	http://www.gsea-msigdb.org/gsea/msigdb/cards/ROVERSI_GLIOMA_COPY_NUMBER_UP	0
Monounsaturated Fatty Acids	Curated_gene_sets	REACTOME_VISUAL_PHOTOTRANSDUCTION	99	6	8.17871e-06	0.00338374	LDLR:APOE:APOC2:SDC1:APOB:LPL	http://www.gsea-msigdb.org/gsea/msigdb/cards/REACTOME_VISUAL_PHOTOTRANSDUCTION	0
Monounsaturated Fatty Acids	Curated_gene_sets	REACTOME_TRANSPORT_OF_SMALL_MOLECULES	721	14	8.45881e-06	0.00338374	ANGPTL3:APOA5:LIPC:LDLR:ATP13A1:APOE:APOC1:APOC4:APOC2:APOB:SLC22A1:SLC22A3:LPA:LPL	http://www.gsea-msigdb.org/gsea/msigdb/cards/REACTOME_TRANSPORT_OF_SMALL_MOLECULES	0
Monounsaturated Fatty Acids	Curated_gene_sets	SU_LIVER	58	5	8.61159e-06	0.00338374	LIPC:APOB:GCKR:SLC22A1:LPA	http://www.gsea-msigdb.org/gsea/msigdb/cards/SU_LIVER	0
Monounsaturated Fatty Acids	Curated_gene_sets	REACTOME_CHYLOMICRON_ASSEMBLY	10	3	1.25818e-05	0.00461418	APOE:APOC2:APOB	http://www.gsea-msigdb.org/gsea/msigdb/cards/REACTOME_CHYLOMICRON_ASSEMBLY	0
Monounsaturated Fatty Acids	GO_bp	GO_ACYLGLYCEROL_HOMEOSTASIS	33	9	3.21389e-14	2.36221e-10	ANGPTL3:APOA5:LIPC:APOE:APOC4:APOC2:GCKR:MLXIPL:LPL	http://www.gsea-msigdb.org/gsea/msigdb/cards/GO_ACYLGLYCEROL_HOMEOSTASIS	0
Monounsaturated Fatty Acids	GO_bp	GO_PROTEIN_CONTAINING_COMPLEX_REMODELING	29	8	8.24392e-13	1.82366e-09	APOA5:LIPC:APOE:APOC1:APOC2:APOB:LPA:LPL	http://www.gsea-msigdb.org/gsea/msigdb/cards/GO_PROTEIN_CONTAINING_COMPLEX_REMODELING	0
Monounsaturated Fatty Acids	GO_bp	GO_TRIGLYCERIDE_RICH_LIPOPROTEIN_PARTICLE_CLEARANCE	9	6	8.67224e-13	1.82366e-09	LIPC:LDLR:APOE:APOC1:APOC2:APOB	http://www.gsea-msigdb.org/gsea/msigdb/cards/GO_TRIGLYCERIDE_RICH_LIPOPROTEIN_PARTICLE_CLEARANCE	0
Monounsaturated Fatty Acids	GO_bp	GO_LIPID_HOMEOSTASIS	127	12	9.9247e-13	1.82366e-09	ANGPTL3:APOA5:LIPC:LDLR:APOE:APOC4:APOC2:APOB:GCKR:COL4A3BP:MLXIPL:LPL	http://www.gsea-msigdb.org/gsea/msigdb/cards/GO_LIPID_HOMEOSTASIS	0
Monounsaturated Fatty Acids	GO_bp	GO_PROTEIN_LIPID_COMPLEX_SUBUNIT_ORGANIZATION	49	9	1.60813e-12	2.36395e-09	APOA5:LIPC:APOE:APOC1:APOC4:APOC2:APOB:LPA:LPL	http://www.gsea-msigdb.org/gsea/msigdb/cards/GO_PROTEIN_LIPID_COMPLEX_SUBUNIT_ORGANIZATION	0
Monounsaturated Fatty Acids	GO_bp	GO_REGULATION_OF_PLASMA_LIPOPROTEIN_PARTICLE_LEVELS	85	10	9.27009e-12	1.13559e-08	APOA5:LIPC:LDLR:APOE:APOC1:APOC4:APOC2:APOB:LPA:LPL	http://www.gsea-msigdb.org/gsea/msigdb/cards/GO_REGULATION_OF_PLASMA_LIPOPROTEIN_PARTICLE_LEVELS	0
Monounsaturated Fatty Acids	GO_bp	GO_TRIGLYCERIDE_RICH_LIPOPROTEIN_PARTICLE_REMODELING	13	6	1.74448e-11	1.8317e-08	APOA5:LIPC:APOE:APOC2:APOB:LPL	http://www.gsea-msigdb.org/gsea/msigdb/cards/GO_TRIGLYCERIDE_RICH_LIPOPROTEIN_PARTICLE_REMODELING	0
Monounsaturated Fatty Acids	GO_bp	GO_VERY_LOW_DENSITY_LIPOPROTEIN_PARTICLE_CLEARANCE	9	5	2.8511e-10	2.61945e-07	APOE:APOC1:APOC4:APOC2:APOB	http://www.gsea-msigdb.org/gsea/msigdb/cards/GO_VERY_LOW_DENSITY_LIPOPROTEIN_PARTICLE_CLEARANCE	0
Monounsaturated Fatty Acids	GO_bp	GO_LIPID_CATABOLIC_PROCESS	319	14	3.75396e-10	3.06573e-07	ANGPTL3:APOA5:PAFAH1B2:LIPC:PDXDC1:LDLR:APOE:APOC1:APOC2:C2orf43:APOB:ABHD1:SNX17:LPL	http://www.gsea-msigdb.org/gsea/msigdb/cards/GO_LIPID_CATABOLIC_PROCESS	0
Monounsaturated Fatty Acids	GO_bp	GO_GLYCEROLIPID_CATABOLIC_PROCESS	60	8	4.35342e-10	3.19976e-07	APOA5:LIPC:LDLR:APOE:APOC1:APOC2:APOB:LPL	http://www.gsea-msigdb.org/gsea/msigdb/cards/GO_GLYCEROLIPID_CATABOLIC_PROCESS	0
Monounsaturated Fatty Acids	GO_bp	GO_REGULATION_OF_LIPOPROTEIN_LIPASE_ACTIVITY	21	6	5.34879e-10	3.57396e-07	ANGPTL3:APOA5:LIPC:APOC1:APOC2:LPL	http://www.gsea-msigdb.org/gsea/msigdb/cards/GO_REGULATION_OF_LIPOPROTEIN_LIPASE_ACTIVITY	0
Monounsaturated Fatty Acids	GO_bp	GO_VERY_LOW_DENSITY_LIPOPROTEIN_PARTICLE_REMODELING	11	5	1.0375e-09	6.35468e-07	APOA5:LIPC:APOE:APOC2:LPL	http://www.gsea-msigdb.org/gsea/msigdb/cards/GO_VERY_LOW_DENSITY_LIPOPROTEIN_PARTICLE_REMODELING	0
Monounsaturated Fatty Acids	GO_bp	GO_FATTY_ACID_BIOSYNTHETIC_PROCESS	145	10	1.93139e-09	1.09198e-06	FADS2:FADS1:FADS3:APOA5:LIPC:APOC1:APOC2:ABHD1:MLXIPL:LPL	http://www.gsea-msigdb.org/gsea/msigdb/cards/GO_FATTY_ACID_BIOSYNTHETIC_PROCESS	0
Monounsaturated Fatty Acids	GO_bp	GO_STEROL_HOMEOSTASIS	77	8	3.35005e-09	1.75878e-06	ANGPTL3:APOA5:LIPC:LDLR:APOE:APOC2:APOB:LPL	http://www.gsea-msigdb.org/gsea/msigdb/cards/GO_STEROL_HOMEOSTASIS	0
Monounsaturated Fatty Acids	GO_bp	GO_CELLULAR_LIPID_CATABOLIC_PROCESS	203	11	3.69503e-09	1.81057e-06	ANGPTL3:APOA5:LIPC:PDXDC1:LDLR:APOE:APOC1:APOC2:APOB:ABHD1:LPL	http://www.gsea-msigdb.org/gsea/msigdb/cards/GO_CELLULAR_LIPID_CATABOLIC_PROCESS	0
Monounsaturated Fatty Acids	GO_bp	GO_PLASMA_LIPOPROTEIN_PARTICLE_CLEARANCE	53	7	6.04893e-09	2.77873e-06	LIPC:LDLR:APOE:APOC1:APOC4:APOC2:APOB	http://www.gsea-msigdb.org/gsea/msigdb/cards/GO_PLASMA_LIPOPROTEIN_PARTICLE_CLEARANCE	0
Monounsaturated Fatty Acids	GO_bp	GO_PROTEIN_LIPID_COMPLEX_ASSEMBLY	31	6	6.98292e-09	3.01908e-06	APOA5:APOE:APOC1:APOC4:APOC2:APOB	http://www.gsea-msigdb.org/gsea/msigdb/cards/GO_PROTEIN_LIPID_COMPLEX_ASSEMBLY	0
Monounsaturated Fatty Acids	GO_bp	GO_LIPID_METABOLIC_PROCESS	1211	23	9.01536e-09	3.68127e-06	ANGPTL3:NRBF2:FADS2:FADS1:APOA5:PAFAH1B2:ALDH1A2:LIPC:PDXDC1:LDLR:TM6SF2:APOE:APOC1:APOC4:APOC2:SDC1:APOB:ABHD1:HMGCR:COL4A3BP:LPA:MLXIPL:LPL	http://www.gsea-msigdb.org/gsea/msigdb/cards/GO_LIPID_METABOLIC_PROCESS	0
Monounsaturated Fatty Acids	GO_bp	GO_TRIGLYCERIDE_CATABOLIC_PROCESS	33	6	1.04235e-08	4.03226e-06	APOA5:LIPC:APOE:APOC2:APOB:LPL	http://www.gsea-msigdb.org/gsea/msigdb/cards/GO_TRIGLYCERIDE_CATABOLIC_PROCESS	0
Monounsaturated Fatty Acids	GO_bp	GO_MONOCARBOXYLIC_ACID_BIOSYNTHETIC_PROCESS	190	10	2.609e-08	9.58806e-06	FADS2:FADS1:FADS3:APOA5:LIPC:APOC1:APOC2:ABHD1:MLXIPL:LPL	http://www.gsea-msigdb.org/gsea/msigdb/cards/GO_MONOCARBOXYLIC_ACID_BIOSYNTHETIC_PROCESS	0
Monounsaturated Fatty Acids	GO_bp	GO_NEUTRAL_LIPID_CATABOLIC_PROCESS	39	6	3.0003e-08	1.0501e-05	APOA5:LIPC:APOE:APOC2:APOB:LPL	http://www.gsea-msigdb.org/gsea/msigdb/cards/GO_NEUTRAL_LIPID_CATABOLIC_PROCESS	0
Monounsaturated Fatty Acids	GO_bp	GO_CHYLOMICRON_REMODELING	9	4	6.18043e-08	2.06482e-05	APOE:APOC2:APOB:LPL	http://www.gsea-msigdb.org/gsea/msigdb/cards/GO_CHYLOMICRON_REMODELING	0
Monounsaturated Fatty Acids	GO_bp	GO_LIPID_BIOSYNTHETIC_PROCESS	654	16	8.10312e-08	2.58947e-05	FADS2:FADS1:FADS3:APOA5:ALDH1A2:LIPC:LDLR:APOE:APOC1:APOC2:APOB:ABHD1:HMGCR:COL4A3BP:MLXIPL:LPL	http://www.gsea-msigdb.org/gsea/msigdb/cards/GO_LIPID_BIOSYNTHETIC_PROCESS	0
Monounsaturated Fatty Acids	GO_bp	GO_NEUTRAL_LIPID_METABOLIC_PROCESS	118	8	9.92185e-08	3.03857e-05	APOA5:LIPC:LDLR:APOE:APOC1:APOC2:APOB:LPL	http://www.gsea-msigdb.org/gsea/msigdb/cards/GO_NEUTRAL_LIPID_METABOLIC_PROCESS	0
Monounsaturated Fatty Acids	GO_bp	GO_ORGANIC_ACID_BIOSYNTHETIC_PROCESS	287	11	1.30275e-07	3.83009e-05	FADS2:FADS1:FADS3:APOA5:ALDH1A2:LIPC:APOC1:APOC2:ABHD1:MLXIPL:LPL	http://www.gsea-msigdb.org/gsea/msigdb/cards/GO_ORGANIC_ACID_BIOSYNTHETIC_PROCESS	0
Monounsaturated Fatty Acids	GO_bp	GO_PHOSPHOLIPID_EFFLUX	12	4	2.40135e-07	6.78842e-05	APOA5:APOE:APOC1:APOC2	http://www.gsea-msigdb.org/gsea/msigdb/cards/GO_PHOSPHOLIPID_EFFLUX	0
Monounsaturated Fatty Acids	GO_bp	GO_LIPID_LOCALIZATION	385	12	3.15041e-07	8.35264e-05	ANGPTL3:APOA5:LIPC:LDLR:APOE:APOC1:APOC4:APOC2:APOB:COL4A3BP:LPA:LPL	http://www.gsea-msigdb.org/gsea/msigdb/cards/GO_LIPID_LOCALIZATION	0
Monounsaturated Fatty Acids	GO_bp	GO_STEROL_TRANSPORT	93	7	3.18196e-07	8.35264e-05	APOA5:LIPC:LDLR:APOE:APOC1:APOC2:APOB	http://www.gsea-msigdb.org/gsea/msigdb/cards/GO_STEROL_TRANSPORT	0
Monounsaturated Fatty Acids	GO_bp	GO_REGULATION_OF_LIPASE_ACTIVITY	95	7	3.6827e-07	9.33375e-05	ANGPTL3:APOA5:LIPC:LPAR2:APOC1:APOC2:LPL	http://www.gsea-msigdb.org/gsea/msigdb/cards/GO_REGULATION_OF_LIPASE_ACTIVITY	0
Monounsaturated Fatty Acids	GO_bp	GO_SMALL_MOLECULE_BIOSYNTHETIC_PROCESS	646	15	4.2099e-07	0.000103143	FADS2:FADS1:FADS3:APOA5:ALDH1A2:LIPC:APOE:APOC1:APOC2:APOB:ABHD1:HMGCR:MAS1:MLXIPL:LPL	http://www.gsea-msigdb.org/gsea/msigdb/cards/GO_SMALL_MOLECULE_BIOSYNTHETIC_PROCESS	0
Monounsaturated Fatty Acids	GO_bp	GO_LOW_DENSITY_LIPOPROTEIN_PARTICLE_REMODELING	14	4	4.82043e-07	0.000114291	LIPC:APOE:APOB:LPA	http://www.gsea-msigdb.org/gsea/msigdb/cards/GO_LOW_DENSITY_LIPOPROTEIN_PARTICLE_REMODELING	0
Monounsaturated Fatty Acids	GO_bp	GO_EXTRACELLULAR_STRUCTURE_ORGANIZATION	407	12	5.68589e-07	0.000130598	APOA5:LIPC:ADAM10:NCAN:APOE:APOC1:APOC4:APOC2:SDC1:APOB:LPA:LPL	http://www.gsea-msigdb.org/gsea/msigdb/cards/GO_EXTRACELLULAR_STRUCTURE_ORGANIZATION	0
Monounsaturated Fatty Acids	GO_bp	GO_REVERSE_CHOLESTEROL_TRANSPORT	16	4	8.70013e-07	0.000188076	APOA5:LIPC:APOE:APOC2	http://www.gsea-msigdb.org/gsea/msigdb/cards/GO_REVERSE_CHOLESTEROL_TRANSPORT	0
Monounsaturated Fatty Acids	GO_bp	GO_HIGH_DENSITY_LIPOPROTEIN_PARTICLE_REMODELING	16	4	8.70013e-07	0.000188076	LIPC:APOE:APOC1:APOC2	http://www.gsea-msigdb.org/gsea/msigdb/cards/GO_HIGH_DENSITY_LIPOPROTEIN_PARTICLE_REMODELING	0
Monounsaturated Fatty Acids	GO_bp	GO_PHOSPHOLIPID_CATABOLIC_PROCESS	38	5	1.01753e-06	0.000213681	ANGPTL3:LIPC:LDLR:APOC1:APOC2	http://www.gsea-msigdb.org/gsea/msigdb/cards/GO_PHOSPHOLIPID_CATABOLIC_PROCESS	0
Monounsaturated Fatty Acids	GO_bp	GO_CHOLESTEROL_EFFLUX	40	5	1.32384e-06	0.000270283	APOA5:APOE:APOC1:APOC2:APOB	http://www.gsea-msigdb.org/gsea/msigdb/cards/GO_CHOLESTEROL_EFFLUX	0
Monounsaturated Fatty Acids	GO_bp	GO_TRIGLYCERIDE_METABOLIC_PROCESS	41	5	1.502e-06	0.000298371	APOA5:APOE:APOC1:APOB:LPL	http://www.gsea-msigdb.org/gsea/msigdb/cards/GO_TRIGLYCERIDE_METABOLIC_PROCESS	0
Monounsaturated Fatty Acids	GO_bp	GO_REGULATION_OF_LIPID_METABOLIC_PROCESS	371	11	1.65142e-06	0.000319419	NRBF2:FADS1:APOA5:LDLR:TM6SF2:APOE:APOC1:APOC2:APOB:HMGCR:MLXIPL	http://www.gsea-msigdb.org/gsea/msigdb/cards/GO_REGULATION_OF_LIPID_METABOLIC_PROCESS	0
Monounsaturated Fatty Acids	GO_bp	GO_REGULATION_OF_PHOSPHOLIPID_CATABOLIC_PROCESS	6	3	2.12646e-06	0.000392515	LDLR:APOC1:APOC2	http://www.gsea-msigdb.org/gsea/msigdb/cards/GO_REGULATION_OF_PHOSPHOLIPID_CATABOLIC_PROCESS	0
Monounsaturated Fatty Acids	GO_bp	GO_ORGANIC_HYDROXY_COMPOUND_TRANSPORT	238	9	2.16388e-06	0.000392515	APOA5:LIPC:LDLR:APOE:APOC1:APOC2:APOB:SLC22A1:SLC22A3	http://www.gsea-msigdb.org/gsea/msigdb/cards/GO_ORGANIC_HYDROXY_COMPOUND_TRANSPORT	0
Monounsaturated Fatty Acids	GO_bp	GO_MONOCARBOXYLIC_ACID_METABOLIC_PROCESS	463	12	2.18954e-06	0.000392515	ANGPTL3:FADS2:FADS1:FADS3:APOA5:ALDH1A2:LIPC:APOC1:APOC2:ABHD1:MLXIPL:LPL	http://www.gsea-msigdb.org/gsea/msigdb/cards/GO_MONOCARBOXYLIC_ACID_METABOLIC_PROCESS	0
Monounsaturated Fatty Acids	GO_bp	GO_REGULATION_OF_LIPID_BIOSYNTHETIC_PROCESS	179	8	2.38371e-06	0.000417149	APOA5:LDLR:APOE:APOC1:APOC2:APOB:HMGCR:MLXIPL	http://www.gsea-msigdb.org/gsea/msigdb/cards/GO_REGULATION_OF_LIPID_BIOSYNTHETIC_PROCESS	0
Monounsaturated Fatty Acids	GO_bp	GO_CELLULAR_LIPID_METABOLIC_PROCESS	862	16	3.16155e-06	0.000540404	ANGPTL3:FADS2:FADS1:APOA5:ALDH1A2:LIPC:PDXDC1:LDLR:APOE:APOC1:APOC2:SDC1:APOB:ABHD1:COL4A3BP:LPL	http://www.gsea-msigdb.org/gsea/msigdb/cards/GO_CELLULAR_LIPID_METABOLIC_PROCESS	0
Monounsaturated Fatty Acids	GO_bp	GO_SECONDARY_ALCOHOL_METABOLIC_PROCESS	85	6	3.36887e-06	0.000562754	ANGPTL3:LIPC:LDLR:APOE:APOC1:APOB	http://www.gsea-msigdb.org/gsea/msigdb/cards/GO_SECONDARY_ALCOHOL_METABOLIC_PROCESS	0
Monounsaturated Fatty Acids	GO_bp	GO_DITERPENOID_METABOLIC_PROCESS	86	6	3.60763e-06	0.000582912	ALDH1A2:APOE:APOC2:SDC1:APOB:LPL	http://www.gsea-msigdb.org/gsea/msigdb/cards/GO_DITERPENOID_METABOLIC_PROCESS	0
Monounsaturated Fatty Acids	GO_bp	GO_REGULATION_OF_SMALL_MOLECULE_METABOLIC_PROCESS	325	10	3.64816e-06	0.000582912	APOA5:LDLR:APOE:APOC1:APOC2:APOB:GCKR:HMGCR:MAS1:MLXIPL	http://www.gsea-msigdb.org/gsea/msigdb/cards/GO_REGULATION_OF_SMALL_MOLECULE_METABOLIC_PROCESS	0
Monounsaturated Fatty Acids	GO_bp	GO_REGULATION_OF_LIPID_LOCALIZATION	134	7	3.7591e-06	0.000587859	APOA5:APOE:APOC1:APOC4:APOC2:APOB:LPL	http://www.gsea-msigdb.org/gsea/msigdb/cards/GO_REGULATION_OF_LIPID_LOCALIZATION	0
Monounsaturated Fatty Acids	GO_bp	GO_PHOSPHOLIPID_TRANSPORT	88	6	4.12651e-06	0.000631871	APOA5:LDLR:APOE:APOC1:APOC2:COL4A3BP	http://www.gsea-msigdb.org/gsea/msigdb/cards/GO_PHOSPHOLIPID_TRANSPORT	0
Monounsaturated Fatty Acids	GO_bp	GO_REGULATION_OF_LIPID_CATABOLIC_PROCESS	51	5	4.53328e-06	0.000679992	ANGPTL3:APOA5:LDLR:APOC1:APOC2	http://www.gsea-msigdb.org/gsea/msigdb/cards/GO_REGULATION_OF_LIPID_CATABOLIC_PROCESS	0
Monounsaturated Fatty Acids	GO_bp	GO_PHOSPHATIDYLCHOLINE_CATABOLIC_PROCESS	8	3	5.91265e-06	0.00086916	LIPC:LDLR:APOC1	http://www.gsea-msigdb.org/gsea/msigdb/cards/GO_PHOSPHATIDYLCHOLINE_CATABOLIC_PROCESS	0
Monounsaturated Fatty Acids	GO_bp	GO_STEROL_METABOLIC_PROCESS	95	6	6.44194e-06	0.000928397	ANGPTL3:LIPC:LDLR:APOE:APOC1:APOB	http://www.gsea-msigdb.org/gsea/msigdb/cards/GO_STEROL_METABOLIC_PROCESS	0
Monounsaturated Fatty Acids	GO_bp	GO_CHEMICAL_HOMEOSTASIS	1140	18	6.82366e-06	0.000964499	ANGPTL3:APOA5:SIDT2:LIPC:SMARCA4:LDLR:LPAR2:ATP13A1:APOE:APOC4:APOC2:APOB:GCKR:HMGCR:COL4A3BP:FZD9:MLXIPL:LPL	http://www.gsea-msigdb.org/gsea/msigdb/cards/GO_CHEMICAL_HOMEOSTASIS	0
Monounsaturated Fatty Acids	GO_bp	GO_POSITIVE_REGULATION_OF_CHOLESTEROL_ESTERIFICATION	9	3	8.83807e-06	0.00122566	APOA5:APOE:APOC1	http://www.gsea-msigdb.org/gsea/msigdb/cards/GO_POSITIVE_REGULATION_OF_CHOLESTEROL_ESTERIFICATION	0
Monounsaturated Fatty Acids	GO_bp	GO_ACYLGLYCEROL_METABOLIC_PROCESS	59	5	9.37344e-06	0.00127583	APOA5:APOE:APOC1:APOB:LPL	http://www.gsea-msigdb.org/gsea/msigdb/cards/GO_ACYLGLYCEROL_METABOLIC_PROCESS	0
Monounsaturated Fatty Acids	GO_bp	GO_ISOPRENOID_METABOLIC_PROCESS	102	6	9.71568e-06	0.00129837	ALDH1A2:APOE:APOC2:SDC1:APOB:LPL	http://www.gsea-msigdb.org/gsea/msigdb/cards/GO_ISOPRENOID_METABOLIC_PROCESS	0
Monounsaturated Fatty Acids	GO_bp	GO_RESPONSE_TO_CARBOHYDRATE	222	8	1.16364e-05	0.00152728	SIDT2:SMARCA4:APOB:EIF2B4:GCKR:HMGCR:MLXIPL:LPL	http://www.gsea-msigdb.org/gsea/msigdb/cards/GO_RESPONSE_TO_CARBOHYDRATE	0
Monounsaturated Fatty Acids	GO_bp	GO_CHYLOMICRON_ASSEMBLY	10	3	1.25818e-05	0.00162239	APOE:APOC2:APOB	http://www.gsea-msigdb.org/gsea/msigdb/cards/GO_CHYLOMICRON_ASSEMBLY	0
Monounsaturated Fatty Acids	GO_bp	GO_LIPID_STORAGE	65	5	1.5118e-05	0.00191582	ANGPTL3:APOE:APOC4:APOB:LPL	http://www.gsea-msigdb.org/gsea/msigdb/cards/GO_LIPID_STORAGE	0
Monounsaturated Fatty Acids	GO_bp	GO_REGULATION_OF_CHOLESTEROL_ESTERIFICATION	11	3	1.72398e-05	0.00210558	APOA5:APOE:APOC1	http://www.gsea-msigdb.org/gsea/msigdb/cards/GO_REGULATION_OF_CHOLESTEROL_ESTERIFICATION	0
Monounsaturated Fatty Acids	GO_bp	GO_VERY_LOW_DENSITY_LIPOPROTEIN_PARTICLE_ASSEMBLY	11	3	1.72398e-05	0.00210558	APOC1:APOC4:APOB	http://www.gsea-msigdb.org/gsea/msigdb/cards/GO_VERY_LOW_DENSITY_LIPOPROTEIN_PARTICLE_ASSEMBLY	0
Monounsaturated Fatty Acids	GO_bp	GO_REGULATION_OF_STEROID_METABOLIC_PROCESS	113	6	1.74749e-05	0.00210558	APOA5:LDLR:APOE:APOC1:APOB:HMGCR	http://www.gsea-msigdb.org/gsea/msigdb/cards/GO_REGULATION_OF_STEROID_METABOLIC_PROCESS	0
Monounsaturated Fatty Acids	GO_bp	GO_ORGANIC_ACID_METABOLIC_PROCESS	879	15	1.81083e-05	0.00214671	ANGPTL3:FADS2:FADS1:FADS3:APOA5:MARS:ALDH1A2:LIPC:PDXDC1:APOC1:APOC2:ABHD1:GCKR:MLXIPL:LPL	http://www.gsea-msigdb.org/gsea/msigdb/cards/GO_ORGANIC_ACID_METABOLIC_PROCESS	0
Monounsaturated Fatty Acids	GO_bp	GO_ORGANOPHOSPHATE_ESTER_TRANSPORT	115	6	1.93121e-05	0.00225308	APOA5:LDLR:APOE:APOC1:APOC2:COL4A3BP	http://www.gsea-msigdb.org/gsea/msigdb/cards/GO_ORGANOPHOSPHATE_ESTER_TRANSPORT	0
Monounsaturated Fatty Acids	GO_bp	GO_HIGH_DENSITY_LIPOPROTEIN_PARTICLE_CLEARANCE	12	3	2.29063e-05	0.00263065	LDLR:APOE:APOC2	http://www.gsea-msigdb.org/gsea/msigdb/cards/GO_HIGH_DENSITY_LIPOPROTEIN_PARTICLE_CLEARANCE	0
Monounsaturated Fatty Acids	GO_bp	GO_SMALL_MOLECULE_METABOLIC_PROCESS	1651	21	2.8589e-05	0.00323276	ANGPTL3:FADS2:FADS1:FADS3:APOA5:MARS:ALDH1A2:LIPC:PDXDC1:LDLR:APOE:APOC1:APOC2:APOB:ABHD1:SNX17:GCKR:HMGCR:MAS1:MLXIPL:LPL	http://www.gsea-msigdb.org/gsea/msigdb/cards/GO_SMALL_MOLECULE_METABOLIC_PROCESS	0
Monounsaturated Fatty Acids	GO_bp	GO_LIPOPROTEIN_CATABOLIC_PROCESS	13	3	2.96745e-05	0.00330466	LDLR:APOE:APOB	http://www.gsea-msigdb.org/gsea/msigdb/cards/GO_LIPOPROTEIN_CATABOLIC_PROCESS	0
Monounsaturated Fatty Acids	GO_bp	GO_POSITIVE_REGULATION_OF_LIPID_BIOSYNTHETIC_PROCESS	75	5	3.04182e-05	0.00333693	APOA5:LDLR:APOE:APOC2:MLXIPL	http://www.gsea-msigdb.org/gsea/msigdb/cards/GO_POSITIVE_REGULATION_OF_LIPID_BIOSYNTHETIC_PROCESS	0
Monounsaturated Fatty Acids	GO_bp	GO_STEROID_ESTERIFICATION	14	3	3.76361e-05	0.00406802	APOA5:APOE:APOC1	http://www.gsea-msigdb.org/gsea/msigdb/cards/GO_STEROID_ESTERIFICATION	0
Monounsaturated Fatty Acids	GO_bp	GO_POSITIVE_REGULATION_OF_LIPID_METABOLIC_PROCESS	133	6	4.3916e-05	0.004678	APOA5:LDLR:APOE:APOC1:APOC2:MLXIPL	http://www.gsea-msigdb.org/gsea/msigdb/cards/GO_POSITIVE_REGULATION_OF_LIPID_METABOLIC_PROCESS	0
Monounsaturated Fatty Acids	GO_bp	GO_REGULATION_OF_FATTY_ACID_BIOSYNTHETIC_PROCESS	43	4	5.3421e-05	0.00560921	APOA5:APOC1:APOC2:MLXIPL	http://www.gsea-msigdb.org/gsea/msigdb/cards/GO_REGULATION_OF_FATTY_ACID_BIOSYNTHETIC_PROCESS	0
Monounsaturated Fatty Acids	GO_bp	GO_REGULATION_OF_STEROL_TRANSPORT	45	4	6.40246e-05	0.0066279	APOA5:APOE:APOC1:APOC2	http://www.gsea-msigdb.org/gsea/msigdb/cards/GO_REGULATION_OF_STEROL_TRANSPORT	0
Monounsaturated Fatty Acids	GO_bp	GO_RECEPTOR_MEDIATED_ENDOCYTOSIS	285	8	6.90748e-05	0.00700544	APOA5:LDLR:APOE:APOC1:APOC2:APOB:SNX17:IGF2R	http://www.gsea-msigdb.org/gsea/msigdb/cards/GO_RECEPTOR_MEDIATED_ENDOCYTOSIS	0
Monounsaturated Fatty Acids	GO_bp	GO_POSITIVE_REGULATION_OF_FATTY_ACID_BIOSYNTHETIC_PROCESS	17	3	6.95779e-05	0.00700544	APOA5:APOC2:MLXIPL	http://www.gsea-msigdb.org/gsea/msigdb/cards/GO_POSITIVE_REGULATION_OF_FATTY_ACID_BIOSYNTHETIC_PROCESS	0
Monounsaturated Fatty Acids	GO_bp	GO_ORGANIC_HYDROXY_COMPOUND_METABOLIC_PROCESS	472	10	8.94243e-05	0.00888201	ANGPTL3:APOA5:ALDH1A2:LIPC:LDLR:APOE:APOC1:APOB:HMGCR:MAS1	http://www.gsea-msigdb.org/gsea/msigdb/cards/GO_ORGANIC_HYDROXY_COMPOUND_METABOLIC_PROCESS	0
Monounsaturated Fatty Acids	GO_bp	GO_ALCOHOL_METABOLIC_PROCESS	221	7	9.48353e-05	0.00929386	ANGPTL3:ALDH1A2:LIPC:LDLR:APOE:APOC1:APOB	http://www.gsea-msigdb.org/gsea/msigdb/cards/GO_ALCOHOL_METABOLIC_PROCESS	0
Monounsaturated Fatty Acids	GO_bp	GO_STEROID_METABOLIC_PROCESS	303	8	0.000105727	0.0102249	ANGPTL3:APOA5:LIPC:LDLR:APOE:APOC1:APOB:HMGCR	http://www.gsea-msigdb.org/gsea/msigdb/cards/GO_STEROID_METABOLIC_PROCESS	0
Monounsaturated Fatty Acids	GO_bp	GO_REGULATION_OF_VERY_LOW_DENSITY_LIPOPROTEIN_PARTICLE_CLEARANCE	4	2	0.000136239	0.0130046	APOC1:APOC2	http://www.gsea-msigdb.org/gsea/msigdb/cards/GO_REGULATION_OF_VERY_LOW_DENSITY_LIPOPROTEIN_PARTICLE_CLEARANCE	0
Monounsaturated Fatty Acids	GO_bp	GO_POSITIVE_REGULATION_OF_LIPID_STORAGE	22	3	0.000154853	0.0145919	APOC4:APOB:LPL	http://www.gsea-msigdb.org/gsea/msigdb/cards/GO_POSITIVE_REGULATION_OF_LIPID_STORAGE	0
Monounsaturated Fatty Acids	GO_bp	GO_POSITIVE_REGULATION_OF_LIPID_CATABOLIC_PROCESS	23	3	0.000177462	0.0163043	ANGPTL3:APOA5:APOC2	http://www.gsea-msigdb.org/gsea/msigdb/cards/GO_POSITIVE_REGULATION_OF_LIPID_CATABOLIC_PROCESS	0
Monounsaturated Fatty Acids	GO_bp	GO_GLYCEROPHOSPHOLIPID_CATABOLIC_PROCESS	23	3	0.000177462	0.0163043	LIPC:LDLR:APOC1	http://www.gsea-msigdb.org/gsea/msigdb/cards/GO_GLYCEROPHOSPHOLIPID_CATABOLIC_PROCESS	0
Monounsaturated Fatty Acids	GO_bp	GO_SUGAR_MEDIATED_SIGNALING_PATHWAY	5	2	0.000226354	0.020289	SMARCA4:MLXIPL	http://www.gsea-msigdb.org/gsea/msigdb/cards/GO_SUGAR_MEDIATED_SIGNALING_PATHWAY	0
Monounsaturated Fatty Acids	GO_bp	GO_REGULATION_OF_VERY_LOW_DENSITY_LIPOPROTEIN_PARTICLE_REMODELING	5	2	0.000226354	0.020289	APOA5:APOC2	http://www.gsea-msigdb.org/gsea/msigdb/cards/GO_REGULATION_OF_VERY_LOW_DENSITY_LIPOPROTEIN_PARTICLE_REMODELING	0
Monounsaturated Fatty Acids	GO_bp	GO_POSITIVE_REGULATION_OF_STEROID_METABOLIC_PROCESS	26	3	0.000257826	0.0228316	APOA5:APOE:APOC1	http://www.gsea-msigdb.org/gsea/msigdb/cards/GO_POSITIVE_REGULATION_OF_STEROID_METABOLIC_PROCESS	0
Monounsaturated Fatty Acids	GO_bp	GO_LIPOPROTEIN_METABOLIC_PROCESS	28	3	0.000322609	0.0282283	APOA5:APOE:APOC1	http://www.gsea-msigdb.org/gsea/msigdb/cards/GO_LIPOPROTEIN_METABOLIC_PROCESS	0
Monounsaturated Fatty Acids	GO_bp	GO_NEGATIVE_REGULATION_OF_LIPOPROTEIN_LIPASE_ACTIVITY	6	2	0.000338468	0.0292675	ANGPTL3:APOC1	http://www.gsea-msigdb.org/gsea/msigdb/cards/GO_NEGATIVE_REGULATION_OF_LIPOPROTEIN_LIPASE_ACTIVITY	0
Monounsaturated Fatty Acids	GO_bp	GO_ORGANOPHOSPHATE_CATABOLIC_PROCESS	127	5	0.000368287	0.0314757	ANGPTL3:LIPC:LDLR:APOC1:APOC2	http://www.gsea-msigdb.org/gsea/msigdb/cards/GO_ORGANOPHOSPHATE_CATABOLIC_PROCESS	0
Monounsaturated Fatty Acids	GO_bp	GO_CELLULAR_RESPONSE_TO_LIPOPROTEIN_PARTICLE_STIMULUS	30	3	0.000397045	0.0335435	LDLR:APOE:LPL	http://www.gsea-msigdb.org/gsea/msigdb/cards/GO_CELLULAR_RESPONSE_TO_LIPOPROTEIN_PARTICLE_STIMULUS	0
Monounsaturated Fatty Acids	GO_bp	GO_REGULATION_OF_ALCOHOL_BIOSYNTHETIC_PROCESS	73	4	0.000422125	0.0352571	APOE:APOB:HMGCR:MAS1	http://www.gsea-msigdb.org/gsea/msigdb/cards/GO_REGULATION_OF_ALCOHOL_BIOSYNTHETIC_PROCESS	0
Monounsaturated Fatty Acids	GO_bp	GO_HOMEOSTATIC_PROCESS	1854	20	0.000431267	0.0356159	DOCK7:ANGPTL3:FEN1:APOA5:SIDT2:LIPC:SMARCA4:LDLR:LPAR2:ATP13A1:APOE:APOC4:APOC2:APOB:GCKR:HMGCR:COL4A3BP:FZD9:MLXIPL:LPL	http://www.gsea-msigdb.org/gsea/msigdb/cards/GO_HOMEOSTATIC_PROCESS	0
Monounsaturated Fatty Acids	GO_bp	GO_AMYLOID_BETA_CLEARANCE	31	3	0.00043806	0.0357749	LDLR:APOE:HMGCR	http://www.gsea-msigdb.org/gsea/msigdb/cards/GO_AMYLOID_BETA_CLEARANCE	0
Monounsaturated Fatty Acids	GO_bp	GO_STEROL_BIOSYNTHETIC_PROCESS	74	4	0.000444618	0.0359115	APOA5:APOE:APOB:HMGCR	http://www.gsea-msigdb.org/gsea/msigdb/cards/GO_STEROL_BIOSYNTHETIC_PROCESS	0
Monounsaturated Fatty Acids	GO_bp	GO_POSITIVE_REGULATION_OF_SEQUESTERING_OF_TRIGLYCERIDE	7	2	0.000472371	0.0365466	APOC4:LPL	http://www.gsea-msigdb.org/gsea/msigdb/cards/GO_POSITIVE_REGULATION_OF_SEQUESTERING_OF_TRIGLYCERIDE	0
Monounsaturated Fatty Acids	GO_bp	GO_POSITIVE_REGULATION_OF_CHOLESTEROL_STORAGE	7	2	0.000472371	0.0365466	APOB:LPL	http://www.gsea-msigdb.org/gsea/msigdb/cards/GO_POSITIVE_REGULATION_OF_CHOLESTEROL_STORAGE	0
Monounsaturated Fatty Acids	GO_bp	GO_CARBOHYDRATE_MEDIATED_SIGNALING	7	2	0.000472371	0.0365466	SMARCA4:MLXIPL	http://www.gsea-msigdb.org/gsea/msigdb/cards/GO_CARBOHYDRATE_MEDIATED_SIGNALING	0
Monounsaturated Fatty Acids	GO_bp	GO_POSITIVE_REGULATION_OF_TRIGLYCERIDE_CATABOLIC_PROCESS	7	2	0.000472371	0.0365466	APOA5:APOC2	http://www.gsea-msigdb.org/gsea/msigdb/cards/GO_POSITIVE_REGULATION_OF_TRIGLYCERIDE_CATABOLIC_PROCESS	0
Monounsaturated Fatty Acids	GO_bp	GO_POSITIVE_REGULATION_OF_LIPID_LOCALIZATION	80	4	0.000597891	0.045776	APOE:APOC4:APOB:LPL	http://www.gsea-msigdb.org/gsea/msigdb/cards/GO_POSITIVE_REGULATION_OF_LIPID_LOCALIZATION	0
Monounsaturated Fatty Acids	GO_bp	GO_REGULATION_OF_AMYLOID_FIBRIL_FORMATION	8	2	0.000627858	0.0475748	LDLR:APOE	http://www.gsea-msigdb.org/gsea/msigdb/cards/GO_REGULATION_OF_AMYLOID_FIBRIL_FORMATION	0
Monounsaturated Fatty Acids	GO_cc	GO_PROTEIN_LIPID_COMPLEX	39	10	2.25419e-15	2.25644e-12	APOA5:LIPC:LDLR:APOE:APOC1:APOC4:APOC2:APOB:LPA:LPL	http://www.gsea-msigdb.org/gsea/msigdb/cards/GO_PROTEIN_LIPID_COMPLEX	0
Monounsaturated Fatty Acids	GO_cc	GO_TRIGLYCERIDE_RICH_PLASMA_LIPOPROTEIN_PARTICLE	19	7	2.25715e-12	1.1297e-09	APOA5:APOE:APOC1:APOC4:APOC2:APOB:LPL	http://www.gsea-msigdb.org/gsea/msigdb/cards/GO_TRIGLYCERIDE_RICH_PLASMA_LIPOPROTEIN_PARTICLE	0
Monounsaturated Fatty Acids	GO_cc	GO_CHYLOMICRON	13	6	1.74448e-11	5.82074e-09	APOA5:APOE:APOC1:APOC2:APOB:LPL	http://www.gsea-msigdb.org/gsea/msigdb/cards/GO_CHYLOMICRON	0
Monounsaturated Fatty Acids	GO_cc	GO_HIGH_DENSITY_LIPOPROTEIN_PARTICLE	26	7	2.86742e-11	7.17571e-09	APOA5:LIPC:APOE:APOC1:APOC4:APOC2:APOB	http://www.gsea-msigdb.org/gsea/msigdb/cards/GO_HIGH_DENSITY_LIPOPROTEIN_PARTICLE	0
Monounsaturated Fatty Acids	GO_cc	GO_LOW_DENSITY_LIPOPROTEIN_PARTICLE	13	4	3.45586e-07	6.91864e-05	LDLR:APOE:APOC2:APOB	http://www.gsea-msigdb.org/gsea/msigdb/cards/GO_LOW_DENSITY_LIPOPROTEIN_PARTICLE	0
Monounsaturated Fatty Acids	GO_cc	GO_INTERMEDIATE_DENSITY_LIPOPROTEIN_PARTICLE	5	3	1.06695e-06	0.000178003	APOE:APOC2:APOB	http://www.gsea-msigdb.org/gsea/msigdb/cards/GO_INTERMEDIATE_DENSITY_LIPOPROTEIN_PARTICLE	0
Monounsaturated Fatty Acids	GO_cc	GO_ENDOPLASMIC_RETICULUM_PART	1309	18	4.36986e-05	0.00555985	REEP3:MYRF:TMEM258:FADS2:FADS1:FADS3:APOA5:LIPC:ADAM10:TM6SF2:ATP13A1:APOE:APOB:PREB:HMGCR:COL4A3BP:FZD9:TBL2	http://www.gsea-msigdb.org/gsea/msigdb/cards/GO_ENDOPLASMIC_RETICULUM_PART	0
Monounsaturated Fatty Acids	GO_cc	GO_ENDOPLASMIC_RETICULUM	1837	22	4.44344e-05	0.00555985	REEP3:MYRF:TMEM258:FADS2:FADS1:FADS3:APOA5:LIPC:ADAM10:PDXDC1:TM6SF2:ATP13A1:APOE:APOC1:HS1BP3:C2orf43:APOB:PREB:HMGCR:COL4A3BP:FZD9:TBL2	http://www.gsea-msigdb.org/gsea/msigdb/cards/GO_ENDOPLASMIC_RETICULUM	0
Monounsaturated Fatty Acids	GO_cc	GO_NUCLEAR_OUTER_MEMBRANE_ENDOPLASMIC_RETICULUM_MEMBRANE_NETWORK	1048	14	0.000461347	0.0482182	REEP3:MYRF:TMEM258:FADS2:FADS1:FADS3:TM6SF2:ATP13A1:APOB:PREB:HMGCR:COL4A3BP:FZD9:TBL2	http://www.gsea-msigdb.org/gsea/msigdb/cards/GO_NUCLEAR_OUTER_MEMBRANE_ENDOPLASMIC_RETICULUM_MEMBRANE_NETWORK	0
Monounsaturated Fatty Acids	GO_cc	GO_CLATHRIN_COATED_ENDOCYTIC_VESICLE_MEMBRANE	32	3	0.0004817	0.0482182	LDLR:APOE:APOB	http://www.gsea-msigdb.org/gsea/msigdb/cards/GO_CLATHRIN_COATED_ENDOCYTIC_VESICLE_MEMBRANE	0
Monounsaturated Fatty Acids	GO_mf	GO_GLYCOSAMINOGLYCAN_BINDING	219	9	1.08769e-06	0.00154018	ANGPTL3:APOA5:LIPC:NCAN:HAPLN4:APOE:APOB:LPA:LPL	http://www.gsea-msigdb.org/gsea/msigdb/cards/GO_GLYCOSAMINOGLYCAN_BINDING	0
Monounsaturated Fatty Acids	GO_mf	GO_PHOSPHATIDYLCHOLINE_STEROL_O_ACYLTRANSFERASE_ACTIVATOR_ACTIVITY	6	3	2.12646e-06	0.00154018	APOA5:APOE:APOC1	http://www.gsea-msigdb.org/gsea/msigdb/cards/GO_PHOSPHATIDYLCHOLINE_STEROL_O_ACYLTRANSFERASE_ACTIVATOR_ACTIVITY	0
Monounsaturated Fatty Acids	GO_mf	GO_LOW_DENSITY_LIPOPROTEIN_PARTICLE_RECEPTOR_BINDING	21	4	2.80885e-06	0.00154018	APOA5:APOE:APOB:SNX17	http://www.gsea-msigdb.org/gsea/msigdb/cards/GO_LOW_DENSITY_LIPOPROTEIN_PARTICLE_RECEPTOR_BINDING	0
Monounsaturated Fatty Acids	GO_mf	GO_LIPOPROTEIN_PARTICLE_RECEPTOR_BINDING	26	4	6.88842e-06	0.00283286	APOA5:APOE:APOB:SNX17	http://www.gsea-msigdb.org/gsea/msigdb/cards/GO_LIPOPROTEIN_PARTICLE_RECEPTOR_BINDING	0
Monounsaturated Fatty Acids	GO_mf	GO_PROTEIN_LIPID_COMPLEX_BINDING	28	4	9.36504e-06	0.0030811	LIPC:LDLR:APOE:LPL	http://www.gsea-msigdb.org/gsea/msigdb/cards/GO_PROTEIN_LIPID_COMPLEX_BINDING	0
Monounsaturated Fatty Acids	GO_mf	GO_HEPARIN_BINDING	161	7	1.25705e-05	0.00344642	ANGPTL3:APOA5:LIPC:APOE:APOB:LPA:LPL	http://www.gsea-msigdb.org/gsea/msigdb/cards/GO_HEPARIN_BINDING	0
Monounsaturated Fatty Acids	GO_mf	GO_BILE_ACID_TRANSMEMBRANE_TRANSPORTER_ACTIVITY	16	4	6.12701e-06	0.00785515	SLCO1C1:SLCO1B1:SLCO1A2:SLC10A6	http://www.gsea-msigdb.org/gsea/msigdb/cards/GO_BILE_ACID_TRANSMEMBRANE_TRANSPORTER_ACTIVITY	1
Monounsaturated Fatty Acids	GO_mf	GO_OLFACTORY_RECEPTOR_ACTIVITY	380	13	9.55033e-06	0.00785515	OR2W1:OR2B3:OR2J1:OR2J3:OR2J2:OR14J1:OR5V1:OR12D3:OR12D2:OR11A1:OR10C1:OR2H1:OR2H2	http://www.gsea-msigdb.org/gsea/msigdb/cards/GO_OLFACTORY_RECEPTOR_ACTIVITY	1
Monounsaturated Fatty Acids	GO_mf	GO_LIPID_TRANSPORTER_ACTIVITY	143	8	1.71647e-05	0.00941197	SLCO1C1:SLCO1B1:SLCO1A2:GLTPD2:PLTP:SLC10A6:MTTP:ABCA1	http://www.gsea-msigdb.org/gsea/msigdb/cards/GO_LIPID_TRANSPORTER_ACTIVITY	1
Monounsaturated Fatty Acids	GO_mf	GO_LIPASE_INHIBITOR_ACTIVITY	16	3	5.74994e-05	0.0135124	ANGPTL3:APOC1:APOC2	http://www.gsea-msigdb.org/gsea/msigdb/cards/GO_LIPASE_INHIBITOR_ACTIVITY	0
Monounsaturated Fatty Acids	GO_mf	GO_APOLIPOPROTEIN_BINDING	17	3	6.95779e-05	0.0143069	LIPC:LPA:LPL	http://www.gsea-msigdb.org/gsea/msigdb/cards/GO_APOLIPOPROTEIN_BINDING	0
Monounsaturated Fatty Acids	GO_mf	GO_CHOLESTEROL_TRANSPORTER_ACTIVITY	20	3	0.000115433	0.0210985	APOA5:APOE:APOB	http://www.gsea-msigdb.org/gsea/msigdb/cards/GO_CHOLESTEROL_TRANSPORTER_ACTIVITY	0
Monounsaturated Fatty Acids	GO_mf	GO_SULFUR_COMPOUND_BINDING	240	7	0.000158144	0.024255	ANGPTL3:APOA5:LIPC:APOE:APOB:LPA:LPL	http://www.gsea-msigdb.org/gsea/msigdb/cards/GO_SULFUR_COMPOUND_BINDING	0
Monounsaturated Fatty Acids	GO_mf	GO_LIPID_BINDING	717	12	0.000162192	0.024255	APOA5:ALDH1A2:LPAR2:APOE:APOC1:APOC2:HS1BP3:APOB:SNX17:COL4A3BP:IGF2R:LPL	http://www.gsea-msigdb.org/gsea/msigdb/cards/GO_LIPID_BINDING	0
Monounsaturated Fatty Acids	GO_mf	GO_OXIDOREDUCTASE_ACTIVITY_ACTING_ON_PAIRED_DONORS_WITH_OXIDATION_OF_A_PAIR_OF_DONORS_RESULTING_IN_THE_REDUCTION_OF_MOLECULAR_OXYGEN_TO_TWO_MOLECULES_OF_WATER	5	2	0.000226354	0.0310294	FADS2:FADS1	http://www.gsea-msigdb.org/gsea/msigdb/cards/GO_OXIDOREDUCTASE_ACTIVITY_ACTING_ON_PAIRED_DONORS_WITH_OXIDATION_OF_A_PAIR_OF_DONORS_RESULTING_IN_THE_REDUCTION_OF_MOLECULAR_OXYGEN_TO_TWO_MOLECULES_OF_WATER	0
Monounsaturated Fatty Acids	GO_mf	GO_LIPASE_BINDING	6	2	0.000338468	0.0428292	APOA5:APOB	http://www.gsea-msigdb.org/gsea/msigdb/cards/GO_LIPASE_BINDING	0
Monounsaturated Fatty Acids	GWAScatalog	Triglycerides	174	32	8.5248e-43	1.54725e-39	DOCK7:ANGPTL3:ATG4C:JMJD1C:REEP3:MYRF:FADS2:FADS1:FADS3:BUD13:ZNF259:APOA5:SIK3:R3HDM2:LIPC:PDXDC1:NCAN:MAU2:CILP2:PBX4:TOMM40:APOE:APOC1:APOC2:APOB:GCKR:LPA:BAZ1B:BCL7B:TBL2:MLXIPL:LPL	NA	0
Monounsaturated Fatty Acids	GWAScatalog	Triglycerides	174	33	1.22812e-36	2.22904e-33	PIGV:NR0B2:GALNT2:CYP26A1:SLCO1B1:ZNF664:GAS6:UBR1:TUBGCP4:TP53BP1:MAP1A:FRMD5:TM4SF5:SOST:DUSP3:MPP3:CD300LG:ANGPTL4:FGF21:COBLL1:IRS1:PLTP:MSL2:HGFAC:AFF1:ANKRD55:TIMD4:HAVCR1:VEGFA:GCK:CTSB:NAT2:ABCA1	NA	1
Monounsaturated Fatty Acids	GWAScatalog	Triglyceride levels	132	26	1.83885e-35	1.66875e-32	DOCK7:ANGPTL3:ATG4C:NRBF2:JMJD1C:FADS2:FADS1:FADS3:BUD13:ZNF259:APOA5:SIK3:LIPC:PDXDC1:TM6SF2:CILP2:GMIP:APOE:APOC1:APOC2:C2orf43:APOB:SNX17:GCKR:MLXIPL:LPL	NA	0
Monounsaturated Fatty Acids	GWAScatalog	LDL cholesterol	178	24	1.66548e-28	1.00762e-25	DOCK7:ANGPTL3:FADS2:FADS1:FADS3:BUD13:ZNF259:APOA5:ALDH1A2:SMARCA4:LDLR:NCAN:SUGP1:CILP2:PBX4:TOMM40:APOE:APOC1:APOC4:APOC2:APOB:GCKR:HMGCR:LPA	NA	0
Monounsaturated Fatty Acids	GWAScatalog	Triglyceride levels x alcohol consumption (drinkers vs non-drinkers) interaction (2df)	80	22	1.75006e-28	1.58818e-25	ARID1A:GALNT2:CYP26A1:TP53BP1:HPR:C17orf105:MPP3:ANGPTL4:MAMSTR:COBLL1:PLTP:PCIF1:MSL2:PCCB:HGFAC:AFF1:AC022431.2:HAVCR1:VEGFA:NAT2:TTC39B:ABCA1	NA	1
Monounsaturated Fatty Acids	GWAScatalog	Total cholesterol levels	177	23	6.18009e-27	2.80422e-24	DOCK7:ANGPTL3:FADS2:FADS1:FADS3:ZNF259:APOA5:ALDH1A2:LIPC:LDLR:CILP2:PBX4:APOE:APOC1:APOC2:HS1BP3:APOB:GCKR:HMGCR:ANKDD1B:POC5:LPA:MLXIPL	NA	0
Monounsaturated Fatty Acids	GWAScatalog	Triglyceride levels x alcohol consumption (regular vs non-regular drinkers) interaction (2df)	82	21	1.71795e-26	1.03936e-23	ARID1A:GALNT2:CYP26A1:TP53BP1:HPR:C17orf105:MPP3:ANGPTL4:MAMSTR:COBLL1:PLTP:PCIF1:MSL2:PCCB:HGFAC:AFF1:AC022431.2:HAVCR1:VEGFA:NAT2:ABCA1	NA	1
Monounsaturated Fatty Acids	GWAScatalog	Cholesterol, total	118	20	6.74994e-26	2.45023e-23	DOCK7:ANGPTL3:FADS2:FADS1:FADS3:ZNF259:APOA5:LIPC:LDLR:NCAN:CILP2:PBX4:TOMM40:APOE:APOC1:APOC2:APOB:GCKR:HMGCR:LPA	NA	0
Monounsaturated Fatty Acids	GWAScatalog	Lipid metabolism phenotypes	33	14	9.47776e-25	2.86702e-22	ANGPTL3:FADS2:FADS1:FADS3:APOA5:LIPC:LDLR:APOE:APOC1:APOC2:APOB:GCKR:MLXIPL:LPL	NA	0
Monounsaturated Fatty Acids	GWAScatalog	LDL cholesterol levels	95	18	2.66539e-24	6.91097e-22	DOCK7:ANGPTL3:FADS2:FADS1:FADS3:APOA5:SMARCA4:LDLR:CILP2:GMIP:TOMM40:APOE:APOC1:APOC2:APOB:TDRD15:HMGCR:COL4A3BP	NA	0
Monounsaturated Fatty Acids	GWAScatalog	Bipolar I disorder	82	17	1.03326e-23	2.34421e-21	MYRF:TMEM258:FEN1:FADS2:FADS1:FADS3:NCAN:HAPLN4:TM6SF2:SUGP1:MAU2:GATAD2A:CILP2:PBX4:LPAR2:GMIP:ATP13A1	NA	0
Monounsaturated Fatty Acids	GWAScatalog	Triglyceride levels in current drinkers	75	19	5.93967e-24	2.69512e-21	GALNT2:CYP26A1:TP53BP1:HPR:C17orf105:MPP3:ANGPTL4:MAMSTR:COBLL1:PLTP:PCIF1:MSL2:PCCB:HGFAC:AFF1:AC022431.2:VEGFA:NAT2:ABCA1	NA	1
Monounsaturated Fatty Acids	GWAScatalog	HDL cholesterol levels in current drinkers	106	20	2.27331e-22	8.2521e-20	ARID1A:CELSR2:GALNT2:CYP26A1:TP53BP1:C17orf105:MPP3:LIPG:ACAA2:ANGPTL4:COBLL1:PLTP:PCIF1:MSL2:PCCB:AFF1:AC022431.2:VEGFA:TTC39B:ABCA1	NA	1
Monounsaturated Fatty Acids	GWAScatalog	Bipolar II disorder	18	11	5.27075e-22	1.06293e-19	NCAN:HAPLN4:TM6SF2:SUGP1:MAU2:GATAD2A:CILP2:PBX4:LPAR2:GMIP:ATP13A1	NA	0
Monounsaturated Fatty Acids	GWAScatalog	Metabolic syndrome	52	14	1.90436e-21	3.45642e-19	TMEM258:FADS2:FADS1:BUD13:ZNF259:APOA5:SIK3:LIPC:TOMM40:APOE:APOB:GCKR:MLXIPL:LPL	NA	0
Monounsaturated Fatty Acids	GWAScatalog	Medication use (HMG CoA reductase inhibitors)	70	15	2.97333e-21	4.906e-19	DOCK7:ZNF259:ALDH1A2:SMARCA4:LDLR:TM6SF2:TOMM40:APOE:APOB:GCKR:HMGCR:SLC22A1:LPA:MLXIPL:LPL	NA	0
Monounsaturated Fatty Acids	GWAScatalog	HDL cholesterol	233	21	3.32995e-21	5.03654e-19	DOCK7:MYRF:FADS2:FADS1:FADS3:ZNF259:APOA5:SIK3:PAFAH1B2:INHBE:ALDH1A2:LIPC:TOMM40:APOE:APOC1:APOC2:APOB:POC5:LPA:MLXIPL:LPL	NA	0
Monounsaturated Fatty Acids	GWAScatalog	HDL cholesterol	233	25	1.90751e-21	5.7251e-19	PIGV:NR0B2:C1orf172:CELSR2:SORT1:GALNT2:ZNF664:TUBGCP4:CATSPER2:SOST:DUSP3:CD300LG:LIPG:ACAA2:ANGPTL4:COBLL1:IRS1:PLTP:MSL2:STAG1:MTTP:AC022431.2:VEGFA:TTC39B:ABCA1	NA	1
Monounsaturated Fatty Acids	GWAScatalog	HDL cholesterol levels x alcohol consumption (regular vs non-regular drinkers) interaction (2df)	118	20	2.20803e-21	5.7251e-19	ARID1A:CELSR2:GALNT2:CYP26A1:TP53BP1:C17orf105:MPP3:LIPG:ACAA2:ANGPTL4:COBLL1:PLTP:PCIF1:MSL2:PCCB:AFF1:AC022431.2:VEGFA:TTC39B:ABCA1	NA	1
Monounsaturated Fatty Acids	GWAScatalog	HDL cholesterol levels	143	21	4.82147e-21	1.09387e-18	ARID1A:PIGV:CELSR2:GALNT2:CYP26A1:ZNF664:TP53BP1:C17orf105:MPP3:LIPG:ACAA2:ANGPTL4:COBLL1:IRS1:PLTP:PCIF1:AFF1:AC022431.2:VEGFA:TTC39B:ABCA1	NA	1
Monounsaturated Fatty Acids	GWAScatalog	HDL cholesterol levels x alcohol consumption (drinkers vs non-drinkers) interaction (2df)	128	20	1.21187e-20	2.44395e-18	ARID1A:CELSR2:GALNT2:CYP26A1:TP53BP1:C17orf105:MPP3:LIPG:ACAA2:ANGPTL4:COBLL1:PLTP:PCIF1:MSL2:PCCB:AFF1:AC022431.2:VEGFA:TTC39B:ABCA1	NA	1
Monounsaturated Fatty Acids	GWAScatalog	Lipid traits	24	11	4.0388e-20	5.63878e-18	USP1:DOCK7:BUD13:APOA5:LIPC:TOMM40:APOE:APOC1:GCKR:HMGCR:LPL	NA	0
Monounsaturated Fatty Acids	GWAScatalog	Plasma omega-6 polyunsaturated fatty acid levels (linoleic acid)	26	11	1.24042e-19	1.60811e-17	NRBF2:JMJD1C:REEP3:MYRF:TMEM258:FEN1:FADS2:FADS1:FADS3:PDXDC1:NTAN1	NA	0
Monounsaturated Fatty Acids	GWAScatalog	Hypertriglyceridemia	42	12	7.0951e-19	8.58507e-17	BUD13:ZNF259:APOA5:APOB:PPM1G:GCKR:ZNF512:BAZ1B:BCL7B:TBL2:MLXIPL:LPL	NA	0
Monounsaturated Fatty Acids	GWAScatalog	Triglyceride levels	132	19	5.87413e-19	1.06616e-16	PIGV:GALNT2:CYP26A1:ZNF664:TP53BP1:FRMD5:ANGPTL4:COBLL1:IRS1:PLTP:PCIF1:MSL2:HGFAC:AFF1:AC022431.2:TIMD4:OR5V1:VEGFA:NAT2	NA	1
Monounsaturated Fatty Acids	GWAScatalog	Triglyceride levels x alcohol consumption (regular vs non-regular drinkers) interaction (2df)	82	14	2.1107e-18	2.39432e-16	DOCK7:NRBF2:FADS2:BUD13:R3HDM2:INHBC:LIPC:GMIP:APOB:TDRD15:SNX17:LPA:MLXIPL:LPL	NA	0
Monounsaturated Fatty Acids	GWAScatalog	Plasma omega-6 polyunsaturated fatty acid levels (adrenic acid)	15	9	4.47509e-18	4.77782e-16	NRBF2:JMJD1C:REEP3:MYRF:TMEM258:FEN1:FADS2:FADS1:FADS3	NA	0
Monounsaturated Fatty Acids	GWAScatalog	LDL cholesterol levels x alcohol consumption (drinkers vs non-drinkers) interaction (2df)	87	13	2.31975e-16	2.33908e-14	DOCK7:NRBF2:FADS2:BUD13:LIPC:SMARCA4:LDLR:GMIP:APOB:TDRD15:SNX17:COL4A3BP:LPA	NA	0
Monounsaturated Fatty Acids	GWAScatalog	Metabolite levels	114	14	2.65559e-16	2.53679e-14	DOCK7:ANGPTL3:FEN1:FADS2:FADS1:FADS3:APOA5:LIPC:LDLR:APOE:APOB:GCKR:HMGCR:LPL	NA	0
Monounsaturated Fatty Acids	GWAScatalog	Autism spectrum disorder or schizophrenia	474	27	5.34877e-16	8.82547e-14	SLCO1B1:PPP2R3A:MSL2:PCCB:STAG1:IL20RB:ZNF184:GPX6:SCAND3:TRIM27:C6orf100:ZNF311:OR2W1:OR2B3:OR2J3:OR2J2:OR14J1:OR5V1:OR12D3:OR12D2:OR11A1:OR10C1:OR2H1:MAS1L:UBD:GABBR1:OR2H2	NA	1
Monounsaturated Fatty Acids	GWAScatalog	Cholesterol, total	118	16	1.05195e-15	1.59107e-13	CELSR2:PSRC1:SORT1:IRF2BP2:TOMM20:HP:HPR:DHX38:LIPG:FUT2:MAFB:TIMD4:HAVCR1:NAT2:TTC39B:ABCA1	NA	1
Monounsaturated Fatty Acids	GWAScatalog	Sarcoidosis (Lofgren's syndrome vs non-Lofgren's syndrome)	11	8	1.90491e-15	2.65954e-13	ZNF184:TRIM27:C6orf100:OR2B3:OR2J3:OR12D3:OR12D2:MAS1L	NA	1
Monounsaturated Fatty Acids	GWAScatalog	Triglyceride levels x alcohol consumption (drinkers vs non-drinkers) interaction (2df)	80	12	3.33659e-15	3.02795e-13	DOCK7:NRBF2:FADS2:BUD13:R3HDM2:INHBC:LIPC:GMIP:SNX17:LPA:MLXIPL:LPL	NA	0
Monounsaturated Fatty Acids	GWAScatalog	LDL cholesterol levels x alcohol consumption (regular vs non-regular drinkers) interaction (2df)	84	14	3.52207e-15	4.56612e-13	ARID1A:CELSR2:CYP26A1:HPR:LIPG:ACAA2:MAMSTR:COBLL1:MSL2:PCCB:HGFAC:HAVCR1:NAT2:ABCA1	NA	1
Monounsaturated Fatty Acids	GWAScatalog	Plasma omega-3 polyunsaturated fatty acid levels (alphalinolenic acid)	10	7	5.56717e-15	4.81163e-13	MYRF:TMEM258:FEN1:FADS2:FADS1:FADS3:PDXDC1	NA	0
Monounsaturated Fatty Acids	GWAScatalog	LDL cholesterol levels x alcohol consumption (regular vs non-regular drinkers) interaction (2df)	84	12	6.16155e-15	5.08328e-13	DOCK7:NRBF2:FADS2:BUD13:SMARCA4:LDLR:GMIP:APOB:TDRD15:SNX17:COL4A3BP:LPA	NA	0
Monounsaturated Fatty Acids	GWAScatalog	Low density lipoprotein cholesterol levels	43	10	6.69299e-15	5.28164e-13	ZNF259:LIPC:LDLR:CILP2:APOE:APOC1:APOC2:HS1BP3:HMGCR:TBL2	NA	0
Monounsaturated Fatty Acids	GWAScatalog	Medication use (HMG CoA reductase inhibitors)	70	13	8.01456e-15	9.69762e-13	C1orf172:CELSR2:CYP26A1:TXNL4B:DHX38:FUT2:MSL2:RGS12:AC022431.2:TIMD4:VEGFA:NAT2:ABCA1	NA	1
Monounsaturated Fatty Acids	GWAScatalog	Plasma omega-6 polyunsaturated fatty acid levels (dihomo-gamma-linolenic acid)	22	8	6.31223e-14	4.71802e-12	MYRF:TMEM258:FEN1:FADS2:FADS1:FADS3:PDXDC1:NTAN1	NA	0
Monounsaturated Fatty Acids	GWAScatalog	Triglyceride levels in current drinkers	75	11	6.49865e-14	4.71802e-12	DOCK7:NRBF2:FADS2:BUD13:LIPC:GMIP:APOB:TDRD15:SNX17:MLXIPL:LPL	NA	0
Monounsaturated Fatty Acids	GWAScatalog	LDL cholesterol	178	17	4.96024e-14	5.62678e-12	PIGV:NR0B2:CELSR2:PSRC1:SORT1:IRF2BP2:TOMM20:GAS6:HP:HPR:DHX38:LIPG:FUT2:MAFB:TIMD4:HAVCR1:ABCA1	NA	1
Monounsaturated Fatty Acids	GWAScatalog	HDL cholesterol levels	143	13	1.7487e-13	1.22073e-11	FADS2:FADS1:FADS3:BUD13:APOA5:R3HDM2:INHBC:LIPC:APOE:APOC1:APOC2:MLXIPL:LPL	NA	0
Monounsaturated Fatty Acids	GWAScatalog	Plasma omega-6 polyunsaturated fatty acid levels (gamma-linolenic acid)	25	8	2.11012e-13	1.41847e-11	MYRF:TMEM258:FEN1:FADS2:FADS1:FADS3:PDXDC1:NTAN1	NA	0
Monounsaturated Fatty Acids	GWAScatalog	LDL cholesterol levels x alcohol consumption (drinkers vs non-drinkers) interaction (2df)	87	13	1.54235e-13	1.64668e-11	ARID1A:CELSR2:CYP26A1:HPR:LIPG:ACAA2:MAMSTR:MSL2:PCCB:HGFAC:HAVCR1:NAT2:ABCA1	NA	1
Monounsaturated Fatty Acids	GWAScatalog	Waist Circumference - Triglycerides (WC-TG)	8	6	2.90192e-13	1.83242e-11	BUD13:ZNF259:APOA5:GCKR:ZNF512:CCDC121	NA	0
Monounsaturated Fatty Acids	GWAScatalog	Glycerophospholipid levels	15	7	2.92783e-13	1.83242e-11	MYRF:TMEM258:FADS2:FADS1:FADS3:PDXDC1:NTAN1	NA	0
Monounsaturated Fatty Acids	GWAScatalog	Metabolite levels (lipoprotein measures)	26	8	3.03606e-13	1.83682e-11	ZNF259:LIPC:LDLR:APOE:APOB:HMGCR:LPA:LPL	NA	0
Monounsaturated Fatty Acids	GWAScatalog	Metabolite levels (lipoprotein measures)	26	9	2.43871e-13	2.45903e-11	CELSR2:SORT1:GALNT2:LIPG:ANGPTL4:MAFB:PLTP:TTC39B:ABCA1	NA	1
Monounsaturated Fatty Acids	GWAScatalog	Metabolite levels	114	14	2.84039e-13	2.71332e-11	CELSR2:PSRC1:SORT1:GALNT2:SLCO1B1:TAT:HP:HPR:DHX38:TM4SF5:GLTPD2:PLTP:GCK:ABCA1	NA	1
Monounsaturated Fatty Acids	GWAScatalog	LDL cholesterol levels in current drinkers	64	10	4.87113e-13	2.85164e-11	DOCK7:FADS2:SMARCA4:LDLR:GMIP:APOB:TDRD15:SNX17:COL4A3BP:LPA	NA	0
Monounsaturated Fatty Acids	GWAScatalog	Cerebrospinal AB1-42 levels in mild cognitive impairment	16	7	5.18481e-13	2.85164e-11	TOMM40:APOE:APOC1:APOC4-APOC2:APOC4:APOC2:CLPTM1	NA	0
Monounsaturated Fatty Acids	GWAScatalog	Cerebrospinal fluid t-tau levels in mild cognitive impairment	16	7	5.18481e-13	2.85164e-11	TOMM40:APOE:APOC1:APOC4-APOC2:APOC4:APOC2:CLPTM1	NA	0
Monounsaturated Fatty Acids	GWAScatalog	Very long-chain saturated fatty acid levels (fatty acid 20:0)	28	8	5.99312e-13	3.19927e-11	USP1:DOCK7:ATG4C:ZNF259:APOE:APOC4:APOC2:CLPTM1	NA	0
Monounsaturated Fatty Acids	GWAScatalog	HDL cholesterol levels x alcohol consumption (drinkers vs non-drinkers) interaction (2df)	128	12	1.0909e-12	5.65709e-11	DOCK7:NRBF2:FADS2:BUD13:R3HDM2:INHBC:LIPC:SMARCA4:LDLR:LPA:MLXIPL:LPL	NA	0
Monounsaturated Fatty Acids	GWAScatalog	Total cholesterol levels	177	16	6.73465e-13	6.1117e-11	CELSR2:SORT1:IRF2BP2:DHODH:TXNL4B:HP:HPR:PMFBP1:LIPG:FCGRT:RGS12:TIMD4:HAVCR1:NAT2:TTC39B:ABCA1	NA	1
Monounsaturated Fatty Acids	GWAScatalog	Cerebrospinal AB1-42 levels in Alzheimer's disease dementia	18	7	1.43113e-12	7.21528e-11	TOMM40:APOE:APOC1:APOC4-APOC2:APOC4:APOC2:CLPTM1	NA	0
Monounsaturated Fatty Acids	GWAScatalog	Plasma omega-3 polyunsaturated fatty acid levels (docosapentaenoic acid)	19	7	2.25715e-12	1.07809e-10	MYRF:TMEM258:FEN1:FADS2:FADS1:FADS3:GCKR	NA	0
Monounsaturated Fatty Acids	GWAScatalog	Logical memory (immediate recall)	19	7	2.25715e-12	1.07809e-10	TOMM40:APOE:APOC1:APOC4-APOC2:APOC4:APOC2:CLPTM1	NA	0
Monounsaturated Fatty Acids	GWAScatalog	Alzheimer's disease or HDL levels (pleiotropy)	53	9	3.41499e-12	1.58928e-10	LIPC:TOMM40:APOE:APOC1:APOC4-APOC2:APOC4:APOC2:CLPTM1:APOB	NA	0
Monounsaturated Fatty Acids	GWAScatalog	Bipolar disorder	590	20	4.59149e-12	2.08339e-10	MYRF:TMEM258:FEN1:FADS2:FADS1:FADS3:NCAN:HAPLN4:TM6SF2:SUGP1:MAU2:GATAD2A:CILP2:PBX4:LPAR2:GMIP:ATP13A1:ZNF512:CCDC121:GPN1	NA	0
Monounsaturated Fatty Acids	GWAScatalog	Logical memory (delayed recall)	21	7	5.1684e-12	2.28796e-10	TOMM40:APOE:APOC1:APOC4-APOC2:APOC4:APOC2:CLPTM1	NA	0
Monounsaturated Fatty Acids	GWAScatalog	Body mass index (age>50)	59	9	9.45836e-12	4.08736e-10	TOMM40:APOE:APOC1:CLPTM1:MAS1:IGF2R:SLC22A1:SLC22A3:LPA	NA	0
Monounsaturated Fatty Acids	GWAScatalog	Plasma omega-6 polyunsaturated fatty acid levels (arachidonic acid)	23	7	1.08122e-11	4.36092e-10	MYRF:FEN1:FADS2:FADS1:FADS3:PDXDC1:NTAN1	NA	0
Monounsaturated Fatty Acids	GWAScatalog	Palmitoleic acid (16:1n-7) levels	23	7	1.08122e-11	4.36092e-10	MYRF:FEN1:FADS2:FADS1:GCKR:ZNF512:GPN1	NA	0
Monounsaturated Fatty Acids	GWAScatalog	Cerebrospinal fluid t-tau levels	23	7	1.08122e-11	4.36092e-10	TOMM40:APOE:APOC1:APOC4-APOC2:APOC4:APOC2:CLPTM1	NA	0
Monounsaturated Fatty Acids	GWAScatalog	Quantitative traits	25	7	2.10359e-11	8.30005e-10	TOMM40:APOE:APOC1:APOC4:APOC2:HMGCR:COL4A3BP	NA	0
Monounsaturated Fatty Acids	GWAScatalog	Phospholipid levels (plasma)	26	7	2.86742e-11	1.10731e-09	FADS2:FADS1:FADS3:APOA5:LIPC:PDXDC1:GCKR	NA	0
Monounsaturated Fatty Acids	GWAScatalog	Metabolite levels (lipid measures)	7	5	4.78803e-11	1.81048e-09	DOCK7:ANGPTL3:FADS2:FADS1:NPIPA5	NA	0
Monounsaturated Fatty Acids	GWAScatalog	Oleic acid (18:1n-9) levels	15	6	5.04895e-11	1.83277e-09	MYRF:TMEM258:FEN1:FADS2:FADS1:FADS3	NA	0
Monounsaturated Fatty Acids	GWAScatalog	Lipoprotein-associated phospholipase A2 activity and mass	15	6	5.04895e-11	1.83277e-09	ZNF259:LDLR:APOE:APOC1:APOB:GCKR	NA	0
Monounsaturated Fatty Acids	GWAScatalog	Social communication problems	28	8	3.20657e-11	2.77139e-09	TRIM27:ZNF311:OR2W1:OR2B3:OR2J3:OR2J2:OR5V1:OR12D3	NA	1
Monounsaturated Fatty Acids	GWAScatalog	Plasma omega-3 polyunsaturated fatty acid level (eicosapentaenoic acid)	16	6	8.0472e-11	2.86386e-09	MYRF:TMEM258:FEN1:FADS2:FADS1:FADS3	NA	0
Monounsaturated Fatty Acids	GWAScatalog	Low density lipoprotein cholesterol levels	43	9	3.93085e-11	3.24295e-09	CELSR2:PSRC1:SORT1:DHODH:TXNL4B:HP:HPR:PMFBP1:TIMD4	NA	1
Monounsaturated Fatty Acids	GWAScatalog	Lung cancer in ever smokers	107	12	4.4985e-11	3.5499e-09	TP53BP1:STRC:ZNF184:SCAND3:TRIM27:ZNF311:OR2J3:OR2J2:OR14J1:UBD:GABBR1:ABCA1	NA	1
Monounsaturated Fatty Acids	GWAScatalog	Red blood cell fatty acid levels	17	6	1.23887e-10	4.32413e-09	MYRF:TMEM258:FEN1:FADS2:FADS1:FADS3	NA	0
Monounsaturated Fatty Acids	GWAScatalog	Triglycerides-Blood Pressure (TG-BP)	8	5	1.27197e-10	4.35591e-09	BUD13:ZNF259:APOA5:GCKR:LPL	NA	0
Monounsaturated Fatty Acids	GWAScatalog	Serum metabolite ratios in chronic kidney disease	20	6	3.83533e-10	1.26566e-08	MYRF:TMEM258:FEN1:FADS2:FADS1:NTAN1	NA	0
Monounsaturated Fatty Acids	GWAScatalog	Nonalcoholic fatty liver disease	20	6	3.83533e-10	1.26566e-08	NCAN:TM6SF2:GATAD2A:GCKR:ZNF512:GPN1	NA	0
Monounsaturated Fatty Acids	GWAScatalog	Body mass index x sex x age interaction (4df test)	91	9	5.20509e-10	1.6738e-08	TOMM40:APOE:APOC1:CLPTM1:MAS1:IGF2R:SLC22A1:SLC22A3:LPA	NA	0
Monounsaturated Fatty Acids	GWAScatalog	Cardiovascular disease risk factors	21	6	5.34879e-10	1.6738e-08	LIPC:LDLR:TOMM40:APOB:GCKR:LPL	NA	0
Monounsaturated Fatty Acids	GWAScatalog	Cerebrospinal fluid p-tau levels in mild cognitive impairment	21	6	5.34879e-10	1.6738e-08	TOMM40:APOE:APOC1:APOC4:APOC2:CLPTM1	NA	0
Monounsaturated Fatty Acids	GWAScatalog	Medication use (antithrombotic agents)	10	5	5.6806e-10	1.74751e-08	ZNF259:LDLR:APOE:LPA:LPL	NA	0
Monounsaturated Fatty Acids	GWAScatalog	Coronary artery disease (myocardial infarction, percutaneous transluminal coronary angioplasty, coronary artery bypass grafting, angina or chromic ischemic heart disease)	94	9	6.98153e-10	2.11191e-08	ZNF259:APOA5:LDLR:APOE:APOC1:APOB:SLC22A3:LPA:LPL	NA	0
Monounsaturated Fatty Acids	GWAScatalog	Blood protein levels	1553	37	6.23493e-10	4.71516e-08	CELSR2:PSRC1:GALNT2:FGFBP3:SLCO1B1:TXNL4B:HP:HPR:DHX38:PMFBP1:GLTPD2:FUT2:PLTP:RGS12:HGFAC:HAVCR1:GPX6:SCAND3:TRIM27:C6orf100:ZNF311:OR2W1:OR2B3:OR2J3:OR2J2:OR14J1:OR5V1:OR12D3:OR11A1:OR10C1:OR2H1:MAS1L:UBD:GABBR1:VEGFA:FDFT1:CTSB	NA	1
Monounsaturated Fatty Acids	GWAScatalog	Delta-5 desaturase activity response to n3-polyunsaturated fat supplement	5	4	2.48896e-09	7.28623e-08	MYRF:FEN1:FADS2:FADS1	NA	0
Monounsaturated Fatty Acids	GWAScatalog	Medication use (salicylic acid and derivatives)	5	4	2.48896e-09	7.28623e-08	ZNF259:LDLR:APOE:LPA	NA	0
Monounsaturated Fatty Acids	GWAScatalog	Dietary macronutrient intake	8	5	1.51858e-09	1.10249e-07	FUT2:RASIP1:IZUMO1:FUT1:FGF21	NA	1
Monounsaturated Fatty Acids	GWAScatalog	Cerebrospinal fluid AB1-42 levels	50	7	3.96573e-09	1.14251e-07	TOMM40:APOE:APOC1:APOC4-APOC2:APOC4:APOC2:CLPTM1	NA	0
Monounsaturated Fatty Acids	GWAScatalog	Response to fenofibrate (LDL cholesterol levels)	14	5	4.44495e-09	1.24117e-07	MAU2:GATAD2A:PBX4:ATP13A1:APOC1	NA	0
Monounsaturated Fatty Acids	GWAScatalog	Sphingolipid levels	14	5	4.44495e-09	1.24117e-07	FADS2:FADS1:FADS3:LPAR2:APOE	NA	0
Monounsaturated Fatty Acids	GWAScatalog	Hippocampal volume in Alzheimer's disease dementia	52	7	5.27049e-09	1.44717e-07	TOMM40:APOE:APOC1:APOC4-APOC2:APOC4:APOC2:CLPTM1	NA	0
Monounsaturated Fatty Acids	GWAScatalog	HDL cholesterol levels x alcohol consumption (regular vs non-regular drinkers) interaction (2df)	118	9	5.34219e-09	1.44717e-07	DOCK7:FADS2:BUD13:R3HDM2:INHBC:LIPC:LPA:MLXIPL:LPL	NA	0
Monounsaturated Fatty Acids	GWAScatalog	Retinal vascular caliber	18	6	3.59715e-09	2.51109e-07	FUT2:RASIP1:IZUMO1:FUT1:FGF21:GATA4	NA	1
Monounsaturated Fatty Acids	GWAScatalog	Chronic obstructive pulmonary disease or high blood pressure (pleiotropy)	72	9	4.8926e-09	3.27285e-07	ARID1A:PIGV:ZDHHC18:SFN:GPN2:GPATCH3:NUDC:NR0B2:C1orf172	NA	1
Monounsaturated Fatty Acids	GWAScatalog	Coronary artery disease	418	18	5.04903e-09	3.27285e-07	CELSR2:PSRC1:SORT1:GALNT2:TXNL4B:DHX38:LIPG:ANGPTL4:PCIF1:ZNF335:MSL2:STAG1:RGS12:HGFAC:VEGFA:NAT2:TTC39B:ABCA1	NA	1
Monounsaturated Fatty Acids	GWAScatalog	Stearic acid (18:0) levels	17	5	1.35835e-08	3.57304e-07	TMEM258:FEN1:FADS2:FADS1:FADS3	NA	0
Monounsaturated Fatty Acids	GWAScatalog	Cerebrospinal fluid p-tau levels	17	5	1.35835e-08	3.57304e-07	APOE:APOC1:APOC4:APOC2:CLPTM1	NA	0
Monounsaturated Fatty Acids	GWAScatalog	HDL Cholesterol - Triglycerides (HDLC-TG)	7	4	1.72948e-08	4.4843e-07	BUD13:ZNF259:APOA5:LPL	NA	0
Monounsaturated Fatty Acids	GWAScatalog	Platelet count	304	12	2.42174e-08	6.1908e-07	JMJD1C:REEP3:FEN1:FADS2:FADS1:BUD13:APOA5:INHBE:ATP13A1:APOE:GCKR:MLXIPL	NA	0
Monounsaturated Fatty Acids	GWAScatalog	Lipoprotein (a) levels	39	6	3.0003e-08	7.56325e-07	APOE:MAS1:IGF2R:SLC22A1:SLC22A3:LPA	NA	0
Monounsaturated Fatty Acids	GWAScatalog	C-reactive protein levels or HDL-cholesterol levels (pleiotropy)	20	5	3.36483e-08	8.3399e-07	JMJD1C:FADS1:LIPC:APOC1:BAZ1B	NA	0
Monounsaturated Fatty Acids	GWAScatalog	Laryngeal squamous cell carcinoma	8	4	3.44624e-08	8.3399e-07	FEN1:FADS2:FADS1:FADS3	NA	0
Monounsaturated Fatty Acids	GWAScatalog	Metabolic syndrome (bivariate traits)	8	4	3.44624e-08	8.3399e-07	BUD13:ZNF259:LIPC:LPL	NA	0
Monounsaturated Fatty Acids	GWAScatalog	Schizophrenia	704	17	3.64153e-08	8.69655e-07	NRBF2:JMJD1C:STAC3:R3HDM2:LIPC:ADAM10:NCAN:HAPLN4:TM6SF2:SUGP1:MAU2:GATAD2A:CILP2:PBX4:LPAR2:GMIP:GPN1	NA	0
Monounsaturated Fatty Acids	GWAScatalog	HDL cholesterol levels in current drinkers	106	8	4.28682e-08	1.01047e-06	DOCK7:FADS2:BUD13:R3HDM2:INHBC:LIPC:MLXIPL:LPL	NA	0
Monounsaturated Fatty Acids	GWAScatalog	Coronary artery disease or large artery stroke	22	5	5.67208e-08	1.31985e-06	ZNF259:SMARCA4:LDLR:SLC22A3:LPA	NA	0
Monounsaturated Fatty Acids	GWAScatalog	High density lipoprotein cholesterol levels	74	7	6.50791e-08	1.49517e-06	FADS1:ZNF259:APOA5:LIPC:APOE:APOC1:LPL	NA	0
Monounsaturated Fatty Acids	GWAScatalog	Daytime sleep phenotypes	186	12	2.66601e-08	1.66855e-06	GPX6:SCAND3:TRIM27:C6orf100:ZNF311:OR2B3:OR2J1:OR2J3:OR2J2:OR5V1:OR12D3:OR12D2	NA	1
Monounsaturated Fatty Acids	GWAScatalog	Squamous cell lung carcinoma	89	9	3.26359e-08	1.97447e-06	CATSPER2:ZNF184:GPX6:SCAND3:C6orf100:ZNF311:OR2J3:OR2J2:OR14J1	NA	1
Monounsaturated Fatty Acids	GWAScatalog	Liver enzyme levels (alkaline phosphatase)	24	5	9.08578e-08	2.03589e-06	NRBF2:JMJD1C:TMEM258:FADS2:FADS1	NA	0
Monounsaturated Fatty Acids	GWAScatalog	C-reactive protein levels or LDL-cholesterol levels (pleiotropy)	24	5	9.08578e-08	2.03589e-06	FADS2:LDLR:NCAN:APOC1:GCKR	NA	0
Monounsaturated Fatty Acids	GWAScatalog	Hippocampal volume	47	6	9.57441e-08	2.11921e-06	TOMM40:APOE:APOC1:APOC4:APOC2:CLPTM1	NA	0
Monounsaturated Fatty Acids	GWAScatalog	Metabolic traits	48	6	1.09001e-07	2.38357e-06	FADS1:PDXDC1:APOB:GCKR:SLC22A1:LPL	NA	0
Monounsaturated Fatty Acids	GWAScatalog	C-reactive protein levels or triglyceride levels (pleiotropy)	26	5	1.39551e-07	3.0153e-06	FADS1:SUGP1:APOC1:GCKR:LPL	NA	0
Monounsaturated Fatty Acids	GWAScatalog	LDL cholesterol levels	95	9	5.79724e-08	3.39419e-06	PIGV:CELSR2:SORT1:IRF2BP2:HPR:MAMSTR:MAFB:TIMD4:ABCA1	NA	1
Monounsaturated Fatty Acids	GWAScatalog	Response to Vitamin E supplementation	11	4	1.6068e-07	3.431e-06	BUD13:ZNF259:APOA5:SIK3	NA	0
Monounsaturated Fatty Acids	GWAScatalog	Type 2 diabetes	438	13	1.70816e-07	3.60501e-06	JMJD1C:TM6SF2:SUGP1:GATAD2A:CILP2:TOMM40:APOE:APOC1:GCKR:POC5:SLC22A3:MLXIPL:LPL	NA	0
Monounsaturated Fatty Acids	GWAScatalog	Resting heart rate	138	8	3.32794e-07	6.94277e-06	MYRF:TMEM258:FEN1:FADS2:FADS1:APOE:APOC1:GCKR	NA	0
Monounsaturated Fatty Acids	GWAScatalog	Lipoprotein phospholipase A2 activity in cardiovascular disease	13	4	3.45586e-07	7.12772e-06	LDLR:APOE:LPA:LPL	NA	0
Monounsaturated Fatty Acids	GWAScatalog	Cerebrospinal AB1-42 levels in normal cognition	60	6	4.24597e-07	8.65892e-06	APOE:APOC1:APOC4-APOC2:APOC4:APOC2:CLPTM1	NA	0
Monounsaturated Fatty Acids	GWAScatalog	Abdominal aortic aneurysm	17	5	1.58513e-07	8.99065e-06	CELSR2:PSRC1:SORT1:PCIF1:ZNF335	NA	1
Monounsaturated Fatty Acids	GWAScatalog	Serum metabolite concentrations in chronic kidney disease	33	5	4.90323e-07	9.88819e-06	MYRF:TMEM258:FADS2:FADS1:IGF2R	NA	0
Monounsaturated Fatty Acids	GWAScatalog	Response to statin therapy	62	6	5.17371e-07	1.0319e-05	FADS2:FADS1:FADS3:GDF7:APOB:LPA	NA	0
Monounsaturated Fatty Acids	GWAScatalog	Red cell distribution width	203	9	5.77295e-07	1.1389e-05	FADS2:FADS1:BUD13:ZNF259:GATAD2A:CILP2:APOE:APOC1:GCKR	NA	0
Monounsaturated Fatty Acids	GWAScatalog	Serum metabolite levels	102	7	5.9893e-07	1.16888e-05	MYRF:TMEM258:FEN1:FADS2:FADS1:GCKR:SLC22A1	NA	0
Monounsaturated Fatty Acids	GWAScatalog	Coronary artery disease	418	12	7.53399e-07	1.4547e-05	BUD13:ZNF259:APOA5:SMARCA4:LDLR:TOMM40:APOE:APOC1:IGF2R:SLC22A3:LPA:LPL	NA	0
Monounsaturated Fatty Acids	GWAScatalog	Blood metabolite levels	156	8	8.47467e-07	1.61911e-05	ANGPTL3:FADS1:ZNF259:APOA5:LIPC:PDXDC1:GCKR:SLC22A1	NA	0
Monounsaturated Fatty Acids	GWAScatalog	Coronary artery disease or ischemic stroke	17	4	1.13353e-06	2.14308e-05	SMARCA4:LDLR:SLC22A3:LPA	NA	0
Monounsaturated Fatty Acids	GWAScatalog	C-reactive protein levels or HDL-cholesterol levels (pleiotropy)	20	5	3.89691e-07	2.1433e-05	C1orf172:CELSR2:LIPG:PLTP:STAG1	NA	1
Monounsaturated Fatty Acids	GWAScatalog	Response to statin therapy	62	7	5.40557e-07	2.88562e-05	CELSR2:PSRC1:SORT1:SLCO1B1:COBLL1:KIAA0196:NSMCE2	NA	1
Monounsaturated Fatty Acids	GWAScatalog	LDL cholesterol levels in current drinkers	64	7	6.73938e-07	3.49485e-05	CELSR2:CYP26A1:HPR:LIPG:ACAA2:MAMSTR:ABCA1	NA	1
Monounsaturated Fatty Acids	GWAScatalog	Urate levels	80	6	2.35968e-06	4.41528e-05	R3HDM2:INHBC:INHBE:GCKR:BAZ1B:MLXIPL	NA	0
Monounsaturated Fatty Acids	GWAScatalog	Parental longevity (mother's attained age)	7	3	3.70833e-06	6.79861e-05	APOE:APOC1:LPA	NA	0
Monounsaturated Fatty Acids	GWAScatalog	Oral cavity cancer	7	3	3.70833e-06	6.79861e-05	ZNF512:CCDC121:GPN1	NA	0
Monounsaturated Fatty Acids	GWAScatalog	Blood metabolite ratios	51	5	4.53328e-06	8.2279e-05	FADS1:PDXDC1:APOE:GCKR:SLC22A1	NA	0
Monounsaturated Fatty Acids	GWAScatalog	Crohn's disease	597	13	5.40946e-06	9.72097e-05	USP1:DOCK7:ANGPTL3:MYRF:TMEM258:FEN1:FADS2:FADS1:SNX17:ZNF513:PPM1G:GCKR:MLXIPL	NA	0
Monounsaturated Fatty Acids	GWAScatalog	Parental longevity (combined parental attained age, Martingale residuals)	25	4	5.85013e-06	0.000104098	LDLR:APOE:APOC1:LPA	NA	0
Monounsaturated Fatty Acids	GWAScatalog	Alcohol use disorder (total score)	29	5	2.81992e-06	0.000142171	FUT2:MAMSTR:RASIP1:IZUMO1:KLB	NA	1
Monounsaturated Fatty Acids	GWAScatalog	Cerebrospinal fluid p-Tau181p:AB1-42 ratio	9	3	8.83807e-06	0.000154241	TOMM40:APOE:APOC1	NA	0
Monounsaturated Fatty Acids	GWAScatalog	Alzheimer's disease in hypertension	9	3	8.83807e-06	0.000154241	TOMM40:APOE:APOC1	NA	0
Monounsaturated Fatty Acids	GWAScatalog	Carotid intima media thickness	29	4	1.08236e-05	0.000185328	LDLR:APOE:APOC1:APOB	NA	0
Monounsaturated Fatty Acids	GWAScatalog	C-reactive protein	29	4	1.08236e-05	0.000185328	TOMM40:APOE:APOC1:GCKR	NA	0
Monounsaturated Fatty Acids	GWAScatalog	Blood protein levels	1553	21	1.13713e-05	0.000192887	ANGPTL3:JMJD1C:REEP3:APOA5:SIK3:PAFAH1B2:SIDT2:TAGLN:R3HDM2:INHBC:HAPLN4:APOE:APOC1:APOC4-APOC2:APOC4:APOC2:APOB:MAS1:IGF2R:SLC22A1:LPA	NA	0
Monounsaturated Fatty Acids	GWAScatalog	Lung cancer	157	9	4.13455e-06	0.000202816	CATSPER2:ZNF184:SCAND3:C6orf100:ZNF311:OR2J2:OR14J1:UBD:GABBR1	NA	1
Monounsaturated Fatty Acids	GWAScatalog	Body mass index	1192	18	1.25527e-05	0.0002076	ATG4C:REEP3:R3HDM2:PDXDC1:NTAN1:TOMM40:APOE:APOC1:CLPTM1:SDC1:PUM2:HMGCR:POC5:MAS1:IGF2R:SLC22A1:SLC22A3:LPA	NA	0
Monounsaturated Fatty Acids	GWAScatalog	Parental longevity (combined parental age at death)	10	3	1.25818e-05	0.0002076	APOE:APOC1:LPA	NA	0
Monounsaturated Fatty Acids	GWAScatalog	Alzheimer's disease in hypertension-negative individuals	10	3	1.25818e-05	0.0002076	TOMM40:APOE:APOC1	NA	0
Monounsaturated Fatty Acids	GWAScatalog	Lipid metabolism phenotypes	33	5	5.4952e-06	0.000262468	CELSR2:PSRC1:LIPG:PLTP:ABCA1	NA	1
Monounsaturated Fatty Acids	GWAScatalog	Protein C levels	11	3	1.72398e-05	0.000281894	GCKR:FZD9:BAZ1B	NA	0
Monounsaturated Fatty Acids	GWAScatalog	Coronary heart disease	70	5	2.17374e-05	0.000352262	ZNF259:APOA5:LDLR:SLC22A3:LPA	NA	0
Monounsaturated Fatty Acids	GWAScatalog	Hematological and biochemical traits	36	4	2.61621e-05	0.000420215	APOA5:LIPC:GCKR:LPL	NA	0
Monounsaturated Fatty Acids	GWAScatalog	Total cholesterol levels in HDL	6	3	9.27152e-06	0.000420695	LIPG:ACAA2:ANGPTL4	NA	1
Monounsaturated Fatty Acids	GWAScatalog	Progranulin levels	6	3	9.27152e-06	0.000420695	CELSR2:PSRC1:SORT1	NA	1
Monounsaturated Fatty Acids	GWAScatalog	Body mass index x age interaction	37	4	2.92258e-05	0.000465305	TOMM40:APOE:APOC1:CLPTM1	NA	0
Monounsaturated Fatty Acids	GWAScatalog	Alzheimer's disease (age of onset)	15	3	4.68814e-05	0.000739911	TOMM40:APOE:APOC1	NA	0
Monounsaturated Fatty Acids	GWAScatalog	Type 2 diabetes (adjusted for BMI)	43	4	5.3421e-05	0.000835855	TM6SF2:GCKR:POC5:LPL	NA	0
Monounsaturated Fatty Acids	GWAScatalog	Barrett's esophagus or Esophageal adenocarcinoma	16	3	5.74994e-05	0.000891979	ALDH1A2:GDF7:C2orf43	NA	0
Monounsaturated Fatty Acids	GWAScatalog	Delirium	44	4	5.85479e-05	0.000900546	BUD13:ZNF259:APOA5:SIK3	NA	0
Monounsaturated Fatty Acids	GWAScatalog	Pulse pressure	647	12	6.15808e-05	0.000939236	FADS2:BUD13:GATAD2A:CILP2:PBX4:APOE:GDF7:C2orf43:APOB:POC5:SLC22A3:LPL	NA	0
Monounsaturated Fatty Acids	GWAScatalog	Abdominal aortic aneurysm	17	3	6.95779e-05	0.00105237	LDLR:GDF7:C2orf43	NA	0
Monounsaturated Fatty Acids	GWAScatalog	High density lipoprotein cholesterol levels	74	6	2.50182e-05	0.00110751	GALNT2:LIPG:PLTP:PCIF1:VEGFA:ABCA1	NA	1
Monounsaturated Fatty Acids	GWAScatalog	Phospholipid levels in large HDL	8	3	2.56624e-05	0.00110898	LIPG:ACAA2:ANGPTL4	NA	1
Monounsaturated Fatty Acids	GWAScatalog	Alzheimer's disease or family history of Alzheimer's disease	48	4	8.26979e-05	0.00124047	ADAM10:TOMM40:APOE:CLPTM1	NA	0
Monounsaturated Fatty Acids	GWAScatalog	Parental longevity (father's attained age)	19	3	9.846e-05	0.00146479	APOE:APOC1:LPA	NA	0
Monounsaturated Fatty Acids	GWAScatalog	Body fat distribution (leg fat ratio)	223	7	0.000100316	0.00148027	TM6SF2:SUGP1:MAU2:GATAD2A:CILP2:COL4A3BP:POLK	NA	0
Monounsaturated Fatty Acids	GWAScatalog	Ischemic stroke	52	4	0.000113385	0.00165963	ALDH1A2:LIPC:SMARCA4:LDLR	NA	0
Monounsaturated Fatty Acids	GWAScatalog	Coffee consumption (cups per day)	20	3	0.000115433	0.00166278	GCKR:TBL2:MLXIPL	NA	0
Monounsaturated Fatty Acids	GWAScatalog	C-reactive protein levels or total cholesterol levels (pleiotropy)	20	3	0.000115433	0.00166278	NCAN:APOC1:GCKR	NA	0
Monounsaturated Fatty Acids	GWAScatalog	Alzheimer's disease biomarkers	21	3	0.000134203	0.00191794	TOMM40:APOE:APOC1	NA	0
Monounsaturated Fatty Acids	GWAScatalog	Parental lifespan	4	2	0.000136239	0.00193183	APOE:LPA	NA	0
Monounsaturated Fatty Acids	GWAScatalog	C-reactive protein levels or triglyceride levels (pleiotropy)	26	4	4.73508e-05	0.00199864	PLTP:ZNF335:MSL2:CTSB	NA	1
Monounsaturated Fatty Acids	GWAScatalog	Takayasu arteritis	52	5	5.33861e-05	0.00220218	GPX6:OR2B3:OR2J3:OR2J2:OR14J1	NA	1
Monounsaturated Fatty Acids	GWAScatalog	Factor VII activity	23	3	0.000177462	0.00247765	REEP3:GCKR:MLXIPL	NA	0
Monounsaturated Fatty Acids	GWAScatalog	Body fat percentage	23	3	0.000177462	0.00247765	TOMM40:APOE:APOC1	NA	0
Monounsaturated Fatty Acids	GWAScatalog	Posterior cortical atrophy and Alzheimer's disease	5	2	0.000226354	0.00311237	TOMM40:APOE	NA	0
Monounsaturated Fatty Acids	GWAScatalog	Cholesterol efflux capacity	5	2	0.000226354	0.00311237	LIPC:LPL	NA	0
Monounsaturated Fatty Acids	GWAScatalog	Peripheral artery disease	25	3	0.000228872	0.00312333	LDLR:LPA:LPL	NA	0
Monounsaturated Fatty Acids	GWAScatalog	Mental health study participation (completed survey)	27	3	0.000289048	0.00391508	TOMM40:APOE:APOC1	NA	0
Monounsaturated Fatty Acids	GWAScatalog	Sexual dimorphism in anthropometric traits	12	3	9.85187e-05	0.00397359	COBLL1:IRS1:VEGFA	NA	1
Monounsaturated Fatty Acids	GWAScatalog	Plateletcrit	190	6	0.00031056	0.0041753	ARID5B:FADS2:MAU2:ATP13A1:APOC1:GCKR	NA	0
Monounsaturated Fatty Acids	GWAScatalog	Stroke	68	4	0.000321671	0.00429289	ALDH1A2:LIPC:SMARCA4:LDLR	NA	0
Monounsaturated Fatty Acids	GWAScatalog	Brain imaging	6	2	0.000338468	0.00441956	TOMM40:APOE	NA	0
Monounsaturated Fatty Acids	GWAScatalog	Metabolic syndrome (multivariate analysis)	6	2	0.000338468	0.00441956	GCKR:LPL	NA	0
Monounsaturated Fatty Acids	GWAScatalog	Parental longevity (both parents in top 10%)	6	2	0.000338468	0.00441956	APOE:LPA	NA	0
Monounsaturated Fatty Acids	GWAScatalog	Lipoprotein phospholipase A2 activity in cardiovascular disease	13	3	0.000127339	0.00502435	CELSR2:TP53BP1:FRMD5	NA	1
Monounsaturated Fatty Acids	GWAScatalog	Gallstone disease	30	3	0.000397045	0.0051474	JMJD1C:FADS2:GCKR	NA	0
Monounsaturated Fatty Acids	GWAScatalog	Fibrinogen levels	63	5	0.000134735	0.00520306	GALNT2:DHODH:PPP2R3A:PCCB:HGFAC	NA	1
Monounsaturated Fatty Acids	GWAScatalog	Colorectal cancer	134	5	0.000471067	0.00599548	MYRF:FEN1:FADS2:FADS1:SLC22A3	NA	0
Monounsaturated Fatty Acids	GWAScatalog	Parental longevity (father's age at death)	7	2	0.000472371	0.00599548	APOE:LPA	NA	0
Monounsaturated Fatty Acids	GWAScatalog	Arthritis (juvenile idiopathic)	7	2	0.000472371	0.00599548	JMJD1C:REEP3	NA	0
Monounsaturated Fatty Acids	GWAScatalog	Cerebrospinal T-tau levels	32	3	0.0004817	0.00607143	TOMM40:APOE:APOC1	NA	0
Monounsaturated Fatty Acids	GWAScatalog	Myocardial infarction (early onset)	14	3	0.000161137	0.006093	CELSR2:PSRC1:SORT1	NA	1
Monounsaturated Fatty Acids	GWAScatalog	Waist-to-hip ratio adjusted for BMI (adjusted for smoking behaviour)	67	5	0.000180534	0.00668713	ZNF664:COBLL1:ANKRD55:VEGFA:ABCA1	NA	1
Monounsaturated Fatty Acids	GWAScatalog	Waist-hip ratio	106	6	0.000187611	0.00681028	ZNF664:NOSIP:COBLL1:IRS1:AC022431.2:VEGFA	NA	1
Monounsaturated Fatty Acids	GWAScatalog	Lipoprotein-associated phospholipase A2 activity and mass	15	3	0.000200266	0.0071271	CELSR2:PSRC1:SORT1	NA	1
Monounsaturated Fatty Acids	GWAScatalog	Factor VII activity or levels	8	2	0.000627858	0.00776674	REEP3:GCKR	NA	0
Monounsaturated Fatty Acids	GWAScatalog	LDL cholesterol change in response to fenofibrate in statin-treated type 2 diabetes	8	2	0.000627858	0.00776674	MAU2:PBX4	NA	0
Monounsaturated Fatty Acids	GWAScatalog	Cerebrospinal fluid t-tau:AB1-42 ratio	35	3	0.000629042	0.00776674	TOMM40:APOE:APOC1	NA	0
Monounsaturated Fatty Acids	GWAScatalog	Reticulocyte count	145	5	0.000674454	0.00827118	MYRF:ZNF259:APOE:SNX17:MLXIPL	NA	0
Monounsaturated Fatty Acids	GWAScatalog	Mean platelet volume	224	6	0.000741154	0.00897348	NRBF2:JMJD1C:REEP3:FADS2:FADS1:ZNF259	NA	0
Monounsaturated Fatty Acids	GWAScatalog	Cerebral amyloid deposition (PET imaging)	37	3	0.00074161	0.00897348	TOMM40:APOE:APOC1	NA	0
Monounsaturated Fatty Acids	GWAScatalog	Asthma (adult onset)	85	4	0.000751588	0.00903399	MYRF:FADS2:FADS1:FADS3	NA	0
Monounsaturated Fatty Acids	GWAScatalog	High light scatter reticulocyte count	149	5	0.000762672	0.0091069	JMJD1C:ZNF259:APOE:SNX17:MLXIPL	NA	0
Monounsaturated Fatty Acids	GWAScatalog	Regular attendance at a gym or sports club	38	3	0.000802387	0.00951852	USP1:DOCK7:ANGPTL3	NA	0
Monounsaturated Fatty Acids	GWAScatalog	Systolic blood pressure x smoking status (current vs non-current) interaction (1df test)	17	3	0.000295875	0.0101323	DYM:LIPG:ACAA2	NA	1
Monounsaturated Fatty Acids	GWAScatalog	Cardiometabolic and hematological traits	17	3	0.000295875	0.0101323	TP53BP1:ZNF311:ABCA1	NA	1
Monounsaturated Fatty Acids	GWAScatalog	C-reactive protein levels	90	4	0.000931321	0.0109763	APOE:APOC1:GCKR:BCL7B	NA	0
Monounsaturated Fatty Acids	GWAScatalog	Cardiovascular risk factors (age interaction)	10	2	0.00100276	0.0117419	BUD13:APOA5	NA	0
Monounsaturated Fatty Acids	GWAScatalog	Apolipoprotein A1 levels	4	2	0.000362234	0.0121751	LIPG:ACAA2	NA	1
Monounsaturated Fatty Acids	GWAScatalog	Cerebrospinal P-tau181p levels	42	3	0.00107687	0.012529	TOMM40:APOE:APOC1	NA	0
Monounsaturated Fatty Acids	GWAScatalog	Waist-to-hip ratio adjusted for BMI in active individuals	44	4	0.000385383	0.0127177	COBLL1:ANKRD55:VEGFA:ABCA1	NA	1
Monounsaturated Fatty Acids	GWAScatalog	Urate levels in overweight individuals	44	3	0.00123376	0.0142629	R3HDM2:INHBC:GCKR	NA	0
Monounsaturated Fatty Acids	GWAScatalog	Esophageal adenocarcinoma	12	2	0.00146153	0.0166835	GDF7:C2orf43	NA	0
Monounsaturated Fatty Acids	GWAScatalog	Fasting blood glucose adjusted for BMI	12	2	0.00146153	0.0166835	GCKR:GPN1	NA	0
Monounsaturated Fatty Acids	GWAScatalog	Granulocyte count	105	4	0.0016496	0.0187127	JMJD1C:FADS2:FADS1:GCKR	NA	0
Monounsaturated Fatty Acids	GWAScatalog	Medication use (agents acting on the renin-angiotensin system)	131	6	0.000585731	0.0187951	CELSR2:FUT2:MSL2:RGS12:AC022431.2:GATA4	NA	1
Monounsaturated Fatty Acids	GWAScatalog	Mean diameter of HDL particles	5	2	0.000600615	0.0187951	LIPG:ACAA2	NA	1
Monounsaturated Fatty Acids	GWAScatalog	Phospholipid levels in medium HDL	5	2	0.000600615	0.0187951	LIPG:ACAA2	NA	1
Monounsaturated Fatty Acids	GWAScatalog	Waist-to-hip ratio adjusted for BMI (joint analysis for main effect and physical activity interaction)	50	4	0.000630438	0.0190707	COBLL1:ANKRD55:VEGFA:ABCA1	NA	1
Monounsaturated Fatty Acids	GWAScatalog	Serum total protein level	50	4	0.000630438	0.0190707	CYP26A1:FCGRT:MAFB:HGFAC	NA	1
Monounsaturated Fatty Acids	GWAScatalog	Prothrombin time	13	2	0.00172187	0.0194111	JMJD1C:GCKR	NA	0
Monounsaturated Fatty Acids	GWAScatalog	Myeloid white cell count	107	4	0.00176795	0.0198076	JMJD1C:FADS2:FADS1:GCKR	NA	0
Monounsaturated Fatty Acids	GWAScatalog	Serum total protein level	50	3	0.0017883	0.0199127	ARID5B:MYRF:GCKR	NA	0
Monounsaturated Fatty Acids	GWAScatalog	Sum neutrophil eosinophil counts	108	4	0.00182928	0.0202447	JMJD1C:FADS2:FADS1:GCKR	NA	0
Monounsaturated Fatty Acids	GWAScatalog	Alopecia areata	90	5	0.000711295	0.0211639	TRIM27:ZNF311:OR2B3:OR2J3:OR2J2	NA	1
Monounsaturated Fatty Acids	GWAScatalog	Bone mineral density (hip)	52	4	0.000732174	0.0214338	TGFB2:DHODH:SOST:MAFB	NA	1
Monounsaturated Fatty Acids	GWAScatalog	Body fat percentage	23	3	0.000744476	0.021448	DYM:COBLL1:IRS1	NA	1
Monounsaturated Fatty Acids	GWAScatalog	C-reactive protein levels or LDL-cholesterol levels (pleiotropy)	24	3	0.000845963	0.0236219	CELSR2:IRF2BP2:RASIP1	NA	1
Monounsaturated Fatty Acids	GWAScatalog	Liver enzyme levels (alkaline phosphatase)	24	3	0.000845963	0.0236219	HPR:PMFBP1:FUT2	NA	1
Monounsaturated Fatty Acids	GWAScatalog	Serum uric acid levels	114	4	0.00222853	0.0244041	INHBC:GCKR:BAZ1B:MLXIPL	NA	0
Monounsaturated Fatty Acids	GWAScatalog	Age-related macular degeneration	54	3	0.002232	0.0244041	LIPC:TOMM40:APOE	NA	0
Monounsaturated Fatty Acids	GWAScatalog	Myocardial infarction	55	3	0.00235262	0.0255689	LDLR:APOC1:LPA	NA	0
Monounsaturated Fatty Acids	GWAScatalog	Waist-to-hip ratio adjusted for BMI x sex interaction	25	3	0.000955824	0.0262852	COBLL1:IRS1:VEGFA	NA	1
Monounsaturated Fatty Acids	GWAScatalog	Gout	56	3	0.00247721	0.0267627	LIPC:GCKR:SLC22A1	NA	0
Monounsaturated Fatty Acids	GWAScatalog	Response to statins (LDL cholesterol change)	16	2	0.0026243	0.0280182	APOE:LPA	NA	0
Monounsaturated Fatty Acids	GWAScatalog	Moyamoya disease	16	2	0.0026243	0.0280182	FADS2:FADS1	NA	0
Monounsaturated Fatty Acids	GWAScatalog	Longevity	59	3	0.00287521	0.0305176	TOMM40:APOE:APOC1	NA	0
Monounsaturated Fatty Acids	GWAScatalog	P wave duration	17	2	0.00296492	0.0312869	MYRF:FADS2	NA	0
Monounsaturated Fatty Acids	GWAScatalog	Verbal declarative memory	60	3	0.0030161	0.0316429	TOMM40:APOE:APOC1	NA	0
Monounsaturated Fatty Acids	GWAScatalog	Granulocyte percentage of myeloid white cells	125	4	0.00310976	0.0324381	JMJD1C:FADS2:FADS1:GCKR	NA	0
Monounsaturated Fatty Acids	GWAScatalog	Large HDL particle concentration	7	2	0.00124835	0.0330509	LIPG:ACAA2	NA	1
Monounsaturated Fatty Acids	GWAScatalog	MGMT methylation in smokers	7	2	0.00124835	0.0330509	CDAN1:UBR1	NA	1
Monounsaturated Fatty Acids	GWAScatalog	Waist-to-hip ratio adjusted for BMI (additive genetic model)	60	4	0.00125648	0.0330509	ANGPTL4:RASIP1:IZUMO1:COBLL1	NA	1
Monounsaturated Fatty Acids	GWAScatalog	Systolic blood pressure x smoking status (current vs non-current) interaction (2df test)	104	5	0.00136372	0.0348613	SLCO1C1:SLCO1B1:DYM:LIPG:ACAA2	NA	1
Monounsaturated Fatty Acids	GWAScatalog	Waist-to-hip ratio adjusted for body mass index	104	5	0.00136372	0.0348613	ZNF664:COBLL1:ANKRD55:VEGFA:ABCA1	NA	1
Monounsaturated Fatty Acids	GWAScatalog	Hematocrit	128	4	0.00338605	0.0351182	MYRF:TMEM258:APOA5:GCKR	NA	0
Monounsaturated Fatty Acids	GWAScatalog	Alzheimer's disease	63	3	0.00346399	0.0357224	TOMM40:APOE:APOC1	NA	0
Monounsaturated Fatty Acids	GWAScatalog	Medication use (agents acting on the renin-angiotensin system)	131	4	0.00367862	0.0377214	ZNF259:LDLR:APOE:LPA	NA	0
Monounsaturated Fatty Acids	GWAScatalog	Liver enzyme levels	19	2	0.00370475	0.037776	JMJD1C:REEP3	NA	0
Monounsaturated Fatty Acids	GWAScatalog	Adiponectin levels	30	3	0.0016396	0.0390322	ZNF664:IRS1:VEGFA	NA	1
Monounsaturated Fatty Acids	GWAScatalog	Waist-to-hip ratio adjusted for BMI in non-smokers	30	3	0.0016396	0.0390322	COBLL1:ANKRD55:VEGFA	NA	1
Monounsaturated Fatty Acids	GWAScatalog	Waist-to-hip ratio adjusted for BMI (joint analysis main effects and smoking interaction)	30	3	0.0016396	0.0390322	COBLL1:ANKRD55:VEGFA	NA	1
Monounsaturated Fatty Acids	GWAScatalog	Ulna and radius bone mineral density	8	2	0.00165591	0.0390322	UBD:GABBR1	NA	1
Monounsaturated Fatty Acids	GWAScatalog	Vitamin B levels in ischemic stroke	8	2	0.00165591	0.0390322	FUT2:RASIP1	NA	1
Monounsaturated Fatty Acids	GWAScatalog	Tumor biomarkers	8	2	0.00165591	0.0390322	PPIP5K1:FUT2	NA	1
Monounsaturated Fatty Acids	GWAScatalog	Sex hormone-binding globulin levels	20	2	0.00410356	0.0416087	JMJD1C:GCKR	NA	0
Monounsaturated Fatty Acids	Hallmark_gene_sets	HALLMARK_CHOLESTEROL_HOMEOSTASIS	73	4	0.000422125	0.0211063	FADS2:LDLR:HMGCR:LPL	http://www.gsea-msigdb.org/gsea/msigdb/cards/HALLMARK_CHOLESTEROL_HOMEOSTASIS	0
Monounsaturated Fatty Acids	Immunologic_signatures	GSE17721_POLYIC_VS_CPG_2H_BMDC_UP	199	8	5.22807e-06	0.0254712	SUGP1:MAU2:ATP13A1:PREB:COL4A3BP:POC5:BAZ1B:BCL7B	http://www.gsea-msigdb.org/gsea/msigdb/cards/GSE17721_POLYIC_VS_CPG_2H_BMDC_UP	0
Monounsaturated Fatty Acids	KEGG	KEGG_OLFACTORY_TRANSDUCTION	383	12	5.0107e-05	0.00931991	OR2W1:OR2B3:OR2J3:OR2J2:OR14J1:OR5V1:OR12D3:OR12D2:OR11A1:OR10C1:OR2H1:OR2H2	http://www.gsea-msigdb.org/gsea/msigdb/cards/KEGG_OLFACTORY_TRANSDUCTION	1
Monounsaturated Fatty Acids	Positional_gene_sets	chr6p22	147	22	3.42378e-22	1.02371e-19	ZNF184:GPX6:SCAND3:TRIM27:C6orf100:ZNF311:OR2W1:OR2B3:OR2J1:OR2J3:OR2J2:OR14J1:OR5V1:OR12D3:OR12D2:OR11A1:OR10C1:OR2H1:MAS1L:UBD:GABBR1:OR2H2	http://www.gsea-msigdb.org/gsea/msigdb/cards/chr6p22	1
Monounsaturated Fatty Acids	Positional_gene_sets	chr15q15	91	13	2.81368e-13	4.20646e-11	CDAN1:UBR1:EPB42:TUBGCP4:TP53BP1:MAP1A:PPIP5K1:STRC:CATSPER2:ELL3:SERF2:FRMD5:CASC4	http://www.gsea-msigdb.org/gsea/msigdb/cards/chr15q15	1
Monounsaturated Fatty Acids	Positional_gene_sets	chr2p23	93	11	7.5406e-13	2.25464e-10	CGREF1:ABHD1:PREB:EIF2B4:SNX17:ZNF513:PPM1G:GCKR:ZNF512:CCDC121:GPN1	http://www.gsea-msigdb.org/gsea/msigdb/cards/chr2p23	0
Monounsaturated Fatty Acids	Positional_gene_sets	chr4q23	19	7	7.33927e-11	7.31481e-09	C4orf17:TRMT10A:MTTP:RP11-766F14.2:DAPP1:DNAJB14:H2AFZ	http://www.gsea-msigdb.org/gsea/msigdb/cards/chr4q23	1
Monounsaturated Fatty Acids	Positional_gene_sets	chr2p24	30	7	8.73713e-11	1.3062e-08	SDC1:PUM2:HS1BP3:GDF7:C2orf43:APOB:TDRD15	http://www.gsea-msigdb.org/gsea/msigdb/cards/chr2p24	0
Monounsaturated Fatty Acids	Positional_gene_sets	chr5q13	57	7	1.02149e-08	1.01808e-06	GFM2:NSA2:HMGCR:COL4A3BP:POLK:ANKDD1B:POC5	http://www.gsea-msigdb.org/gsea/msigdb/cards/chr5q13	0
Monounsaturated Fatty Acids	Positional_gene_sets	chr11q23	122	7	2.00996e-06	0.000150245	BUD13:ZNF259:APOA5:SIK3:PAFAH1B2:SIDT2:TAGLN	http://www.gsea-msigdb.org/gsea/msigdb/cards/chr11q23	0
Monounsaturated Fatty Acids	Positional_gene_sets	chr19p13	560	13	2.69631e-06	0.000161239	SMARCA4:LDLR:NCAN:HAPLN4:TM6SF2:SUGP1:MAU2:GATAD2A:CILP2:PBX4:LPAR2:GMIP:ATP13A1	http://www.gsea-msigdb.org/gsea/msigdb/cards/chr19p13	0
Monounsaturated Fatty Acids	Positional_gene_sets	chr4p14	29	5	2.81992e-06	0.000210789	WDR19:KLB:RPL9:LIAS:UGDH	http://www.gsea-msigdb.org/gsea/msigdb/cards/chr4p14	1
Monounsaturated Fatty Acids	Positional_gene_sets	chr16q22	120	8	4.7229e-06	0.00028243	TAT:ZNF821:DHODH:TXNL4B:HP:HPR:DHX38:PMFBP1	http://www.gsea-msigdb.org/gsea/msigdb/cards/chr16q22	1
Monounsaturated Fatty Acids	Positional_gene_sets	chr7q11	79	5	3.91249e-05	0.00194972	FZD9:BAZ1B:BCL7B:TBL2:MLXIPL	http://www.gsea-msigdb.org/gsea/msigdb/cards/chr7q11	0
Monounsaturated Fatty Acids	Positional_gene_sets	chr10q21	43	4	5.3421e-05	0.00228184	ARID5B:NRBF2:JMJD1C:REEP3	http://www.gsea-msigdb.org/gsea/msigdb/cards/chr10q21	0
Monounsaturated Fatty Acids	Positional_gene_sets	chr3q22	55	5	7.01225e-05	0.00349444	PPP2R3A:MSL2:PCCB:STAG1:IL20RB	http://www.gsea-msigdb.org/gsea/msigdb/cards/chr3q22	1
Monounsaturated Fatty Acids	Positional_gene_sets	chr1p36	371	11	0.000168448	0.00719515	ARID1A:PIGV:ZDHHC18:SFN:GPN2:GPATCH3:NUDC:NR0B2:C1orf172:TRNP1:FAM46B	http://www.gsea-msigdb.org/gsea/msigdb/cards/chr1p36	1
Monounsaturated Fatty Acids	Positional_gene_sets	chr6q25	68	4	0.000321671	0.0120225	MAS1:IGF2R:SLC22A1:SLC22A3	http://www.gsea-msigdb.org/gsea/msigdb/cards/chr6q25	0
Monounsaturated Fatty Acids	Positional_gene_sets	chr11q12	196	6	0.00036665	0.0121809	MYRF:TMEM258:FEN1:FADS2:FADS1:FADS3	http://www.gsea-msigdb.org/gsea/msigdb/cards/chr11q12	0
Monounsaturated Fatty Acids	Positional_gene_sets	chr17q21	297	9	0.000568138	0.0192001	DHX8:ETV4:SOST:DUSP3:C17orf105:MPP3:CD300LG:CCDC43:DBF4B	http://www.gsea-msigdb.org/gsea/msigdb/cards/chr17q21	1
Monounsaturated Fatty Acids	Positional_gene_sets	chr10q23	86	5	0.000577928	0.0192001	PPP1R3C:TNKS2:FGFBP3:BTAF1:CYP26A1	http://www.gsea-msigdb.org/gsea/msigdb/cards/chr10q23	1
Monounsaturated Fatty Acids	Positional_gene_sets	chr1p31	84	4	0.000718839	0.021348	USP1:DOCK7:ANGPTL3:ATG4C	http://www.gsea-msigdb.org/gsea/msigdb/cards/chr1p31	0
Monounsaturated Fatty Acids	Positional_gene_sets	chr15q21	86	4	0.000785379	0.021348	ALDH1A2:LIPC:ADAM10:FAM63B	http://www.gsea-msigdb.org/gsea/msigdb/cards/chr15q21	0
Monounsaturated Fatty Acids	Positional_gene_sets	chr12q13	265	6	0.00175576	0.0437477	STAC3:R3HDM2:INHBC:INHBE:GLI1:MARS	http://www.gsea-msigdb.org/gsea/msigdb/cards/chr12q13	0
Monounsaturated Fatty Acids	Reactome	REACTOME_PLASMA_LIPOPROTEIN_ASSEMBLY_REMODELING_AND_CLEARANCE	71	11	3.45049e-14	5.17228e-11	ANGPTL3:APOA5:LIPC:LDLR:APOE:APOC1:APOC4:APOC2:APOB:LPA:LPL	http://www.gsea-msigdb.org/gsea/msigdb/cards/REACTOME_PLASMA_LIPOPROTEIN_ASSEMBLY_REMODELING_AND_CLEARANCE	0
Monounsaturated Fatty Acids	Reactome	REACTOME_PLASMA_LIPOPROTEIN_REMODELING	32	8	1.99669e-12	1.49652e-09	ANGPTL3:APOA5:LIPC:APOE:APOC2:APOB:LPA:LPL	http://www.gsea-msigdb.org/gsea/msigdb/cards/REACTOME_PLASMA_LIPOPROTEIN_REMODELING	0
Monounsaturated Fatty Acids	Reactome	REACTOME_CHYLOMICRON_REMODELING	10	5	5.6806e-10	2.83841e-07	APOA5:APOE:APOC2:APOB:LPL	http://www.gsea-msigdb.org/gsea/msigdb/cards/REACTOME_CHYLOMICRON_REMODELING	0
Monounsaturated Fatty Acids	Reactome	REACTOME_CHYLOMICRON_CLEARANCE	5	4	2.48896e-09	9.32738e-07	LIPC:LDLR:APOE:APOB	http://www.gsea-msigdb.org/gsea/msigdb/cards/REACTOME_CHYLOMICRON_CLEARANCE	0
Monounsaturated Fatty Acids	Reactome	REACTOME_PLASMA_LIPOPROTEIN_CLEARANCE	33	6	1.04235e-08	3.12497e-06	LIPC:LDLR:APOE:APOC1:APOC4:APOB	http://www.gsea-msigdb.org/gsea/msigdb/cards/REACTOME_PLASMA_LIPOPROTEIN_CLEARANCE	0
Monounsaturated Fatty Acids	Reactome	REACTOME_ASSEMBLY_OF_ACTIVE_LPL_AND_LIPC_LIPASE_COMPLEXES	19	5	2.53321e-08	5.42469e-06	ANGPTL3:APOA5:LIPC:APOC2:LPL	http://www.gsea-msigdb.org/gsea/msigdb/cards/REACTOME_ASSEMBLY_OF_ACTIVE_LPL_AND_LIPC_LIPASE_COMPLEXES	0
Monounsaturated Fatty Acids	Reactome	REACTOME_PLASMA_LIPOPROTEIN_ASSEMBLY	19	5	2.53321e-08	5.42469e-06	APOE:APOC1:APOC4:APOC2:APOB	http://www.gsea-msigdb.org/gsea/msigdb/cards/REACTOME_PLASMA_LIPOPROTEIN_ASSEMBLY	0
Monounsaturated Fatty Acids	Reactome	REACTOME_METABOLISM_OF_FAT_SOLUBLE_VITAMINS	47	6	9.57441e-08	1.794e-05	LDLR:APOE:APOC2:SDC1:APOB:LPL	http://www.gsea-msigdb.org/gsea/msigdb/cards/REACTOME_METABOLISM_OF_FAT_SOLUBLE_VITAMINS	0
Monounsaturated Fatty Acids	Reactome	REACTOME_VLDL_ASSEMBLY	5	3	1.06695e-06	0.000177706	APOC1:APOC4:APOB	http://www.gsea-msigdb.org/gsea/msigdb/cards/REACTOME_VLDL_ASSEMBLY	0
Monounsaturated Fatty Acids	Reactome	REACTOME_VLDL_CLEARANCE	6	3	2.12646e-06	0.000318756	APOC1:APOC4:APOB	http://www.gsea-msigdb.org/gsea/msigdb/cards/REACTOME_VLDL_CLEARANCE	0
Monounsaturated Fatty Acids	Reactome	REACTOME_VISUAL_PHOTOTRANSDUCTION	99	6	8.17871e-06	0.00105665	LDLR:APOE:APOC2:SDC1:APOB:LPL	http://www.gsea-msigdb.org/gsea/msigdb/cards/REACTOME_VISUAL_PHOTOTRANSDUCTION	0
Monounsaturated Fatty Acids	Reactome	REACTOME_TRANSPORT_OF_SMALL_MOLECULES	721	14	8.45881e-06	0.00105665	ANGPTL3:APOA5:LIPC:LDLR:ATP13A1:APOE:APOC1:APOC4:APOC2:APOB:SLC22A1:SLC22A3:LPA:LPL	http://www.gsea-msigdb.org/gsea/msigdb/cards/REACTOME_TRANSPORT_OF_SMALL_MOLECULES	0
Monounsaturated Fatty Acids	Reactome	REACTOME_CHYLOMICRON_ASSEMBLY	10	3	1.25818e-05	0.00145078	APOE:APOC2:APOB	http://www.gsea-msigdb.org/gsea/msigdb/cards/REACTOME_CHYLOMICRON_ASSEMBLY	0
Monounsaturated Fatty Acids	Reactome	REACTOME_OLFACTORY_SIGNALING_PATHWAY	391	13	1.29338e-05	0.014779	OR2W1:OR2B3:OR2J1:OR2J3:OR2J2:OR14J1:OR5V1:OR12D3:OR12D2:OR11A1:OR10C1:OR2H1:OR2H2	http://www.gsea-msigdb.org/gsea/msigdb/cards/REACTOME_OLFACTORY_SIGNALING_PATHWAY	1
Monounsaturated Fatty Acids	Reactome	REACTOME_PLASMA_LIPOPROTEIN_ASSEMBLY_REMODELING_AND_CLEARANCE	71	6	1.97185e-05	0.014779	LIPG:ANGPTL4:FGF21:PLTP:MTTP:ABCA1	http://www.gsea-msigdb.org/gsea/msigdb/cards/REACTOME_PLASMA_LIPOPROTEIN_ASSEMBLY_REMODELING_AND_CLEARANCE	1
Monounsaturated Fatty Acids	Reactome	REACTOME_ABACAVIR_TRANSMEMBRANE_TRANSPORT	5	2	0.000226354	0.024236	SLC22A1:SLC22A3	http://www.gsea-msigdb.org/gsea/msigdb/cards/REACTOME_ABACAVIR_TRANSMEMBRANE_TRANSPORT	0
Monounsaturated Fatty Acids	Reactome	REACTOME_METABOLISM_OF_VITAMINS_AND_COFACTORS	188	6	0.000293444	0.0293249	LDLR:APOE:APOC2:SDC1:APOB:LPL	http://www.gsea-msigdb.org/gsea/msigdb/cards/REACTOME_METABOLISM_OF_VITAMINS_AND_COFACTORS	0
Monounsaturated Fatty Acids	Reactome	REACTOME_TRANSPORT_OF_ORGANIC_ANIONS	12	3	9.85187e-05	0.041151	SLCO1C1:SLCO1B1:SLCO1A2	http://www.gsea-msigdb.org/gsea/msigdb/cards/REACTOME_TRANSPORT_OF_ORGANIC_ANIONS	1
Monounsaturated Fatty Acids	Reactome	REACTOME_PLASMA_LIPOPROTEIN_REMODELING	32	4	0.000109809	0.041151	LIPG:ANGPTL4:FGF21:PLTP	http://www.gsea-msigdb.org/gsea/msigdb/cards/REACTOME_PLASMA_LIPOPROTEIN_REMODELING	1
Monounsaturated Fatty Acids	Wikipathways	Statin Pathway	29	9	8.47738e-15	4.60322e-12	APOA5:LIPC:LDLR:APOE:APOC1:APOC2:APOB:HMGCR:LPL	http://www.wikipathways.org/instance/WP430_r106797	0
Monounsaturated Fatty Acids	Wikipathways	Metabolic pathway of LDL, HDL and TG, including diseases	16	5	9.62477e-09	2.61313e-06	LIPC:LDLR:APOE:APOB:LPL	http://www.wikipathways.org/instance/WP4522_r104036	0
Monounsaturated Fatty Acids	Wikipathways	Composition of Lipid Particles	9	4	6.18043e-08	1.11866e-05	LDLR:APOE:APOB:LPL	http://www.wikipathways.org/instance/WP3601_r106212	0
Monounsaturated Fatty Acids	Wikipathways	GPCRs, Class A Rhodopsin-like	255	11	5.51094e-06	0.00299244	OR2W1:OR2B3:OR2J3:OR2J2:OR14J1:OR5V1:OR12D3:OR11A1:OR2H1:MAS1L:OR2H2	http://www.wikipathways.org/instance/WP455_r106426	1
Monounsaturated Fatty Acids	Wikipathways	Statin Pathway	29	4	7.38638e-05	0.020054	PLTP:MTTP:FDFT1:ABCA1	http://www.wikipathways.org/instance/WP430_r106797	1
Monounsaturated Fatty Acids	Wikipathways	Metabolic pathway of LDL, HDL and TG, including diseases	16	3	0.000245067	0.0443571	LIPG:MTTP:ABCA1	http://www.wikipathways.org/instance/WP4522_r104036	1
Monounsaturated Fatty Acids	Wikipathways	Metabolism of alpha-linolenic acid	6	2	0.000338468	0.045947	FADS2:FADS1	http://www.wikipathways.org/instance/WP4586_r106804	0
Omega-3 Fatty Acids	Cancer_gene_neighborhoods	MORF_MSH2	60	4	7.65133e-05	0.0254255	USP1:EIF2B4:GPN1:BAZ1B	http://www.gsea-msigdb.org/gsea/msigdb/cards/MORF_MSH2	0
Omega-3 Fatty Acids	Cancer_gene_neighborhoods	CAR_HPX	73	4	0.000164607	0.0254255	APOC1:APOB:LPA:PLG	http://www.gsea-msigdb.org/gsea/msigdb/cards/CAR_HPX	0
Omega-3 Fatty Acids	Cancer_gene_neighborhoods	MORF_XRCC5	232	6	0.000238166	0.0254255	USP1:ZNF259:PUM2:PPM1G:GPN1:BAZ1B	http://www.gsea-msigdb.org/gsea/msigdb/cards/MORF_XRCC5	0
Omega-3 Fatty Acids	Cancer_gene_neighborhoods	MORF_RFC4	148	5	0.000238178	0.0254255	USP1:ZNF259:PPM1G:GPN1:BAZ1B	http://www.gsea-msigdb.org/gsea/msigdb/cards/MORF_RFC4	0
Omega-3 Fatty Acids	Cancer_gene_neighborhoods	MORF_RRM1	101	4	0.000570469	0.048718	USP1:PPM1G:GPN1:BAZ1B	http://www.gsea-msigdb.org/gsea/msigdb/cards/MORF_RRM1	0
Omega-3 Fatty Acids	Cancer_modules	MODULE_385	28	5	6.00661e-08	2.58885e-05	LIPC:NCAN:APOE:APOB:LPL	http://www.gsea-msigdb.org/gsea/msigdb/cards/MODULE_385	0
Omega-3 Fatty Acids	Cancer_modules	MODULE_236	18	3	3.9982e-05	0.00861612	LDLR:APOE:APOB	http://www.gsea-msigdb.org/gsea/msigdb/cards/MODULE_236	0
Omega-3 Fatty Acids	Cancer_modules	MODULE_106	14	3	4.01381e-05	0.0172995	CYP2C18:CYP2C19:CYP2C9	http://www.gsea-msigdb.org/gsea/msigdb/cards/MODULE_106	1
Omega-3 Fatty Acids	Cancer_modules	MODULE_235	81	4	0.000245981	0.0243827	LDLR:APOE:APOC1:APOC4	http://www.gsea-msigdb.org/gsea/msigdb/cards/MODULE_235	0
Omega-3 Fatty Acids	Cancer_modules	MODULE_24	444	8	0.000256889	0.0243827	LDLR:APOE:APOC1:APOC4:APOC2:SDC1:APOB:PLG	http://www.gsea-msigdb.org/gsea/msigdb/cards/MODULE_24	0
Omega-3 Fatty Acids	Cancer_modules	MODULE_209	84	4	0.000282862	0.0243827	LIPC:APOC1:APOC2:PLG	http://www.gsea-msigdb.org/gsea/msigdb/cards/MODULE_209	0
Omega-3 Fatty Acids	Cancer_modules	MODULE_172	91	4	0.00038413	0.0275933	LIPC:APOC1:APOC2:PLG	http://www.gsea-msigdb.org/gsea/msigdb/cards/MODULE_172	0
Omega-3 Fatty Acids	Canonical_Pathways	REACTOME_PLASMA_LIPOPROTEIN_ASSEMBLY_REMODELING_AND_CLEARANCE	71	11	2.0553e-15	4.51961e-12	ANGPTL3:APOA5:LIPC:LDLR:APOE:APOC1:APOC4:APOC2:APOB:LPA:LPL	http://www.gsea-msigdb.org/gsea/msigdb/cards/REACTOME_PLASMA_LIPOPROTEIN_ASSEMBLY_REMODELING_AND_CLEARANCE	0
Omega-3 Fatty Acids	Canonical_Pathways	REACTOME_PLASMA_LIPOPROTEIN_REMODELING	32	8	2.62556e-13	2.8868e-10	ANGPTL3:APOA5:LIPC:APOE:APOC2:APOB:LPA:LPL	http://www.gsea-msigdb.org/gsea/msigdb/cards/REACTOME_PLASMA_LIPOPROTEIN_REMODELING	0
Omega-3 Fatty Acids	Canonical_Pathways	REACTOME_CHYLOMICRON_REMODELING	10	5	1.62328e-10	1.18986e-07	APOA5:APOE:APOC2:APOB:LPL	http://www.gsea-msigdb.org/gsea/msigdb/cards/REACTOME_CHYLOMICRON_REMODELING	0
Omega-3 Fatty Acids	Canonical_Pathways	REACTOME_CHYLOMICRON_CLEARANCE	5	4	9.17189e-10	5.04224e-07	LIPC:LDLR:APOE:APOB	http://www.gsea-msigdb.org/gsea/msigdb/cards/REACTOME_CHYLOMICRON_CLEARANCE	0
Omega-3 Fatty Acids	Canonical_Pathways	REACTOME_PLASMA_LIPOPROTEIN_CLEARANCE	33	6	2.33991e-09	1.02909e-06	LIPC:LDLR:APOE:APOC1:APOC4:APOB	http://www.gsea-msigdb.org/gsea/msigdb/cards/REACTOME_PLASMA_LIPOPROTEIN_CLEARANCE	0
Omega-3 Fatty Acids	Canonical_Pathways	KEGG_RETINOL_METABOLISM	63	8	7.74882e-10	1.70396e-06	CYP26A1:CYP2C18:CYP2C19:CYP2C9:UGT2B17:UGT2B10:UGT2B11:UGT2A1:UGT2A1	http://www.gsea-msigdb.org/gsea/msigdb/cards/KEGG_RETINOL_METABOLISM	1
Omega-3 Fatty Acids	Canonical_Pathways	REACTOME_ASSEMBLY_OF_ACTIVE_LPL_AND_LIPC_LIPASE_COMPLEXES	19	5	7.29595e-09	2.29197e-06	ANGPTL3:APOA5:LIPC:APOC2:LPL	http://www.gsea-msigdb.org/gsea/msigdb/cards/REACTOME_ASSEMBLY_OF_ACTIVE_LPL_AND_LIPC_LIPASE_COMPLEXES	0
Omega-3 Fatty Acids	Canonical_Pathways	REACTOME_PLASMA_LIPOPROTEIN_ASSEMBLY	19	5	7.29595e-09	2.29197e-06	APOE:APOC1:APOC4:APOC2:APOB	http://www.gsea-msigdb.org/gsea/msigdb/cards/REACTOME_PLASMA_LIPOPROTEIN_ASSEMBLY	0
Omega-3 Fatty Acids	Canonical_Pathways	REACTOME_METABOLISM_OF_FAT_SOLUBLE_VITAMINS	47	6	2.17643e-08	5.98245e-06	LDLR:APOE:APOC2:SDC1:APOB:LPL	http://www.gsea-msigdb.org/gsea/msigdb/cards/REACTOME_METABOLISM_OF_FAT_SOLUBLE_VITAMINS	0
Omega-3 Fatty Acids	Canonical_Pathways	KEGG_METABOLISM_OF_XENOBIOTICS_BY_CYTOCHROME_P450	69	7	4.62195e-08	4.14292e-05	CYP2C18:CYP2C19:CYP2C9:UGT2B17:UGT2B10:UGT2B11:UGT2A1:UGT2A1	http://www.gsea-msigdb.org/gsea/msigdb/cards/KEGG_METABOLISM_OF_XENOBIOTICS_BY_CYTOCHROME_P450	1
Omega-3 Fatty Acids	Canonical_Pathways	KEGG_DRUG_METABOLISM_CYTOCHROME_P450	71	7	5.65201e-08	4.14292e-05	CYP2C18:CYP2C19:CYP2C9:UGT2B17:UGT2B10:UGT2B11:UGT2A1:UGT2A1	http://www.gsea-msigdb.org/gsea/msigdb/cards/KEGG_DRUG_METABOLISM_CYTOCHROME_P450	1
Omega-3 Fatty Acids	Canonical_Pathways	REACTOME_GLUCURONIDATION	25	5	1.26068e-07	6.93061e-05	UGT2B17:UGT2B10:UGT2B11:UGT2A1:UGT2A2:UGT2A1	http://www.gsea-msigdb.org/gsea/msigdb/cards/REACTOME_GLUCURONIDATION	1
Omega-3 Fatty Acids	Canonical_Pathways	REACTOME_VLDL_ASSEMBLY	5	3	5.07509e-07	0.000124001	APOC1:APOC4:APOB	http://www.gsea-msigdb.org/gsea/msigdb/cards/REACTOME_VLDL_ASSEMBLY	0
Omega-3 Fatty Acids	Canonical_Pathways	REACTOME_VLDL_CLEARANCE	6	3	1.01227e-06	0.000222599	APOC1:APOC4:APOB	http://www.gsea-msigdb.org/gsea/msigdb/cards/REACTOME_VLDL_CLEARANCE	0
Omega-3 Fatty Acids	Canonical_Pathways	REACTOME_VISUAL_PHOTOTRANSDUCTION	99	6	1.9475e-06	0.000389324	LDLR:APOE:APOC2:SDC1:APOB:LPL	http://www.gsea-msigdb.org/gsea/msigdb/cards/REACTOME_VISUAL_PHOTOTRANSDUCTION	0
Omega-3 Fatty Acids	Canonical_Pathways	REACTOME_BIOLOGICAL_OXIDATIONS	217	9	1.21e-06	0.000532158	CYP26A1:CYP2C18:CYP2C19:CYP2C9:UGT2B17:UGT2B10:UGT2B11:UGT2A1:UGT2A2:UGT2A1	http://www.gsea-msigdb.org/gsea/msigdb/cards/REACTOME_BIOLOGICAL_OXIDATIONS	1
Omega-3 Fatty Acids	Canonical_Pathways	REACTOME_CHYLOMICRON_ASSEMBLY	10	3	6.00826e-06	0.00110101	APOE:APOC2:APOB	http://www.gsea-msigdb.org/gsea/msigdb/cards/REACTOME_CHYLOMICRON_ASSEMBLY	0
Omega-3 Fatty Acids	Canonical_Pathways	KEGG_ASCORBATE_AND_ALDARATE_METABOLISM	25	4	6.37354e-06	0.0023359	UGT2B17:UGT2B10:UGT2B11:UGT2A1:UGT2A1	http://www.gsea-msigdb.org/gsea/msigdb/cards/KEGG_ASCORBATE_AND_ALDARATE_METABOLISM	1
Omega-3 Fatty Acids	Canonical_Pathways	REACTOME_TRANSPORT_OF_SMALL_MOLECULES	721	12	1.43645e-05	0.00242981	ANGPTL3:APOA5:LIPC:LDLR:ATP13A1:APOE:APOC1:APOC4:APOC2:APOB:LPA:LPL	http://www.gsea-msigdb.org/gsea/msigdb/cards/REACTOME_TRANSPORT_OF_SMALL_MOLECULES	0
Omega-3 Fatty Acids	Canonical_Pathways	KEGG_PENTOSE_AND_GLUCURONATE_INTERCONVERSIONS	28	4	1.02004e-05	0.00320437	UGT2B17:UGT2B10:UGT2B11:UGT2A1:UGT2A1	http://www.gsea-msigdb.org/gsea/msigdb/cards/KEGG_PENTOSE_AND_GLUCURONATE_INTERCONVERSIONS	1
Omega-3 Fatty Acids	Canonical_Pathways	REACTOME_METABOLISM_OF_VITAMINS_AND_COFACTORS	188	6	7.56037e-05	0.0118752	LDLR:APOE:APOC2:SDC1:APOB:LPL	http://www.gsea-msigdb.org/gsea/msigdb/cards/REACTOME_METABOLISM_OF_VITAMINS_AND_COFACTORS	0
Omega-3 Fatty Acids	Canonical_Pathways	KEGG_PORPHYRIN_AND_CHLOROPHYLL_METABOLISM	41	4	4.8047e-05	0.0132069	UGT2B17:UGT2B10:UGT2B11:UGT2A1:UGT2A1	http://www.gsea-msigdb.org/gsea/msigdb/cards/KEGG_PORPHYRIN_AND_CHLOROPHYLL_METABOLISM	1
Omega-3 Fatty Acids	Canonical_Pathways	REACTOME_REGULATION_OF_INSULIN_LIKE_GROWTH_FACTOR_IGF_TRANSPORT_AND_UPTAKE_BY_INSULIN_LIKE_GROWTH_FACTOR_BINDING_PROTEINS_IGFBPS	123	5	0.00010013	0.014679	APOA5:ADAM10:APOE:APOB:PLG	http://www.gsea-msigdb.org/gsea/msigdb/cards/REACTOME_REGULATION_OF_INSULIN_LIKE_GROWTH_FACTOR_IGF_TRANSPORT_AND_UPTAKE_BY_INSULIN_LIKE_GROWTH_FACTOR_BINDING_PROTEINS_IGFBPS	0
Omega-3 Fatty Acids	Canonical_Pathways	KEGG_STARCH_AND_SUCROSE_METABOLISM	51	4	0.000114199	0.0251123	UGT2B17:UGT2B10:UGT2B11:UGT2A1:UGT2A1	http://www.gsea-msigdb.org/gsea/msigdb/cards/KEGG_STARCH_AND_SUCROSE_METABOLISM	1
Omega-3 Fatty Acids	Canonical_Pathways	KEGG_DRUG_METABOLISM_OTHER_ENZYMES	51	4	0.000114199	0.0251123	UGT2B17:UGT2B10:UGT2B11:UGT2A1:UGT2A1	http://www.gsea-msigdb.org/gsea/msigdb/cards/KEGG_DRUG_METABOLISM_OTHER_ENZYMES	1
Omega-3 Fatty Acids	Canonical_Pathways	KEGG_STEROID_HORMONE_BIOSYNTHESIS	53	4	0.000132815	0.026551	UGT2B17:UGT2B10:UGT2B11:UGT2A1:UGT2A1	http://www.gsea-msigdb.org/gsea/msigdb/cards/KEGG_STEROID_HORMONE_BIOSYNTHESIS	1
Omega-3 Fatty Acids	Canonical_Pathways	BIOCARTA_LDL_PATHWAY	6	2	0.000207248	0.0284837	LDLR:LPL	http://www.gsea-msigdb.org/gsea/msigdb/cards/BIOCARTA_LDL_PATHWAY	0
Omega-3 Fatty Acids	Canonical_Pathways	REACTOME_PHASE_II_CONJUGATION_OF_COMPOUNDS	109	5	0.000200341	0.0364318	UGT2B17:UGT2B10:UGT2B11:UGT2A1:UGT2A2:UGT2A1	http://www.gsea-msigdb.org/gsea/msigdb/cards/REACTOME_PHASE_II_CONJUGATION_OF_COMPOUNDS	1
Omega-3 Fatty Acids	Canonical_Pathways	REACTOME_XENOBIOTICS	24	3	0.000215377	0.0364318	CYP2C18:CYP2C19:CYP2C9	http://www.gsea-msigdb.org/gsea/msigdb/cards/REACTOME_XENOBIOTICS	1
Omega-3 Fatty Acids	Canonical_Pathways	REACTOME_CYTOCHROME_P450_ARRANGED_BY_SUBSTRATE_TYPE	63	4	0.000260241	0.0402723	CYP26A1:CYP2C18:CYP2C19:CYP2C9	http://www.gsea-msigdb.org/gsea/msigdb/cards/REACTOME_CYTOCHROME_P450_ARRANGED_BY_SUBSTRATE_TYPE	1
Omega-3 Fatty Acids	Canonical_Pathways	BIOCARTA_NKT_PATHWAY	26	3	0.000274709	0.0402723	CXCR4:IL5:IL4	http://www.gsea-msigdb.org/gsea/msigdb/cards/BIOCARTA_NKT_PATHWAY	1
Omega-3 Fatty Acids	Chemical_and_Genetic_pertubation	NIKOLSKY_BREAST_CANCER_7P22_AMPLICON	37	6	2.45318e-08	8.10039e-05	ADAP1:COX19:C7orf50:GPR146:GPER1:ZFAND2A	http://www.gsea-msigdb.org/gsea/msigdb/cards/NIKOLSKY_BREAST_CANCER_7P22_AMPLICON	1
Omega-3 Fatty Acids	Chemical_and_Genetic_pertubation	ROVERSI_GLIOMA_COPY_NUMBER_UP	97	6	1.72765e-06	0.00570469	APOE:APOC1:APOC4:APOC2:CLPTM1:RELB	http://www.gsea-msigdb.org/gsea/msigdb/cards/ROVERSI_GLIOMA_COPY_NUMBER_UP	0
Omega-3 Fatty Acids	Chemical_and_Genetic_pertubation	HSIAO_LIVER_SPECIFIC_GENES	244	8	3.68205e-06	0.00607906	LIPC:APOE:APOC1:APOC4:APOC2:APOB:LPA:PLG	http://www.gsea-msigdb.org/gsea/msigdb/cards/HSIAO_LIVER_SPECIFIC_GENES	0
Omega-3 Fatty Acids	Computational_gene_sets	MODULE_385	28	5	6.00661e-08	5.15367e-05	LIPC:NCAN:APOE:APOB:LPL	http://www.gsea-msigdb.org/gsea/msigdb/cards/MODULE_385	0
Omega-3 Fatty Acids	Computational_gene_sets	MODULE_236	18	3	3.9982e-05	0.0171523	LDLR:APOE:APOB	http://www.gsea-msigdb.org/gsea/msigdb/cards/MODULE_236	0
Omega-3 Fatty Acids	Computational_gene_sets	MORF_MSH2	60	4	7.65133e-05	0.0218828	USP1:EIF2B4:GPN1:BAZ1B	http://www.gsea-msigdb.org/gsea/msigdb/cards/MORF_MSH2	0
Omega-3 Fatty Acids	Computational_gene_sets	CAR_HPX	73	4	0.000164607	0.0269662	APOC1:APOB:LPA:PLG	http://www.gsea-msigdb.org/gsea/msigdb/cards/CAR_HPX	0
Omega-3 Fatty Acids	Computational_gene_sets	MORF_XRCC5	232	6	0.000238166	0.0269662	USP1:ZNF259:PUM2:PPM1G:GPN1:BAZ1B	http://www.gsea-msigdb.org/gsea/msigdb/cards/MORF_XRCC5	0
Omega-3 Fatty Acids	Computational_gene_sets	MORF_RFC4	148	5	0.000238178	0.0269662	USP1:ZNF259:PPM1G:GPN1:BAZ1B	http://www.gsea-msigdb.org/gsea/msigdb/cards/MORF_RFC4	0
Omega-3 Fatty Acids	Computational_gene_sets	MODULE_235	81	4	0.000245981	0.0269662	LDLR:APOE:APOC1:APOC4	http://www.gsea-msigdb.org/gsea/msigdb/cards/MODULE_235	0
Omega-3 Fatty Acids	Computational_gene_sets	MODULE_24	444	8	0.000256889	0.0269662	LDLR:APOE:APOC1:APOC4:APOC2:SDC1:APOB:PLG	http://www.gsea-msigdb.org/gsea/msigdb/cards/MODULE_24	0
Omega-3 Fatty Acids	Computational_gene_sets	MODULE_209	84	4	0.000282862	0.0269662	LIPC:APOC1:APOC2:PLG	http://www.gsea-msigdb.org/gsea/msigdb/cards/MODULE_209	0
Omega-3 Fatty Acids	Computational_gene_sets	MODULE_172	91	4	0.00038413	0.0329583	LIPC:APOC1:APOC2:PLG	http://www.gsea-msigdb.org/gsea/msigdb/cards/MODULE_172	0
Omega-3 Fatty Acids	Computational_gene_sets	MODULE_106	14	3	4.01381e-05	0.0344385	CYP2C18:CYP2C19:CYP2C9	http://www.gsea-msigdb.org/gsea/msigdb/cards/MODULE_106	1
Omega-3 Fatty Acids	Computational_gene_sets	MORF_RRM1	101	4	0.000570469	0.0444966	USP1:PPM1G:GPN1:BAZ1B	http://www.gsea-msigdb.org/gsea/msigdb/cards/MORF_RRM1	0
Omega-3 Fatty Acids	Curated_gene_sets	REACTOME_PLASMA_LIPOPROTEIN_ASSEMBLY_REMODELING_AND_CLEARANCE	71	11	2.0553e-15	1.13062e-11	ANGPTL3:APOA5:LIPC:LDLR:APOE:APOC1:APOC4:APOC2:APOB:LPA:LPL	http://www.gsea-msigdb.org/gsea/msigdb/cards/REACTOME_PLASMA_LIPOPROTEIN_ASSEMBLY_REMODELING_AND_CLEARANCE	0
Omega-3 Fatty Acids	Curated_gene_sets	REACTOME_PLASMA_LIPOPROTEIN_REMODELING	32	8	2.62556e-13	7.22161e-10	ANGPTL3:APOA5:LIPC:APOE:APOC2:APOB:LPA:LPL	http://www.gsea-msigdb.org/gsea/msigdb/cards/REACTOME_PLASMA_LIPOPROTEIN_REMODELING	0
Omega-3 Fatty Acids	Curated_gene_sets	REACTOME_CHYLOMICRON_REMODELING	10	5	1.62328e-10	2.97656e-07	APOA5:APOE:APOC2:APOB:LPL	http://www.gsea-msigdb.org/gsea/msigdb/cards/REACTOME_CHYLOMICRON_REMODELING	0
Omega-3 Fatty Acids	Curated_gene_sets	REACTOME_CHYLOMICRON_CLEARANCE	5	4	9.17189e-10	1.26136e-06	LIPC:LDLR:APOE:APOB	http://www.gsea-msigdb.org/gsea/msigdb/cards/REACTOME_CHYLOMICRON_CLEARANCE	0
Omega-3 Fatty Acids	Curated_gene_sets	REACTOME_PLASMA_LIPOPROTEIN_CLEARANCE	33	6	2.33991e-09	2.57437e-06	LIPC:LDLR:APOE:APOC1:APOC4:APOB	http://www.gsea-msigdb.org/gsea/msigdb/cards/REACTOME_PLASMA_LIPOPROTEIN_CLEARANCE	0
Omega-3 Fatty Acids	Curated_gene_sets	KEGG_RETINOL_METABOLISM	63	8	7.74882e-10	4.26262e-06	CYP26A1:CYP2C18:CYP2C19:CYP2C9:UGT2B17:UGT2B10:UGT2B11:UGT2A1:UGT2A1	http://www.gsea-msigdb.org/gsea/msigdb/cards/KEGG_RETINOL_METABOLISM	1
Omega-3 Fatty Acids	Curated_gene_sets	REACTOME_PLASMA_LIPOPROTEIN_ASSEMBLY	19	5	7.29595e-09	5.73357e-06	APOE:APOC1:APOC4:APOC2:APOB	http://www.gsea-msigdb.org/gsea/msigdb/cards/REACTOME_PLASMA_LIPOPROTEIN_ASSEMBLY	0
Omega-3 Fatty Acids	Curated_gene_sets	REACTOME_ASSEMBLY_OF_ACTIVE_LPL_AND_LIPC_LIPASE_COMPLEXES	19	5	7.29595e-09	5.73357e-06	ANGPTL3:APOA5:LIPC:APOC2:LPL	http://www.gsea-msigdb.org/gsea/msigdb/cards/REACTOME_ASSEMBLY_OF_ACTIVE_LPL_AND_LIPC_LIPASE_COMPLEXES	0
Omega-3 Fatty Acids	Curated_gene_sets	REACTOME_METABOLISM_OF_FAT_SOLUBLE_VITAMINS	47	6	2.17643e-08	1.49657e-05	LDLR:APOE:APOC2:SDC1:APOB:LPL	http://www.gsea-msigdb.org/gsea/msigdb/cards/REACTOME_METABOLISM_OF_FAT_SOLUBLE_VITAMINS	0
Omega-3 Fatty Acids	Curated_gene_sets	NIKOLSKY_BREAST_CANCER_7P22_AMPLICON	37	6	2.45318e-08	6.74746e-05	ADAP1:COX19:C7orf50:GPR146:GPER1:ZFAND2A	http://www.gsea-msigdb.org/gsea/msigdb/cards/NIKOLSKY_BREAST_CANCER_7P22_AMPLICON	1
Omega-3 Fatty Acids	Curated_gene_sets	KEGG_METABOLISM_OF_XENOBIOTICS_BY_CYTOCHROME_P450	69	7	4.62195e-08	7.77292e-05	CYP2C18:CYP2C19:CYP2C9:UGT2B17:UGT2B10:UGT2B11:UGT2A1:UGT2A1	http://www.gsea-msigdb.org/gsea/msigdb/cards/KEGG_METABOLISM_OF_XENOBIOTICS_BY_CYTOCHROME_P450	1
Omega-3 Fatty Acids	Curated_gene_sets	KEGG_DRUG_METABOLISM_CYTOCHROME_P450	71	7	5.65201e-08	7.77292e-05	CYP2C18:CYP2C19:CYP2C9:UGT2B17:UGT2B10:UGT2B11:UGT2A1:UGT2A1	http://www.gsea-msigdb.org/gsea/msigdb/cards/KEGG_DRUG_METABOLISM_CYTOCHROME_P450	1
Omega-3 Fatty Acids	Curated_gene_sets	REACTOME_GLUCURONIDATION	25	5	1.26068e-07	0.0001387	UGT2B17:UGT2B10:UGT2B11:UGT2A1:UGT2A2:UGT2A1	http://www.gsea-msigdb.org/gsea/msigdb/cards/REACTOME_GLUCURONIDATION	1
Omega-3 Fatty Acids	Curated_gene_sets	REACTOME_VLDL_ASSEMBLY	5	3	5.07509e-07	0.000310201	APOC1:APOC4:APOB	http://www.gsea-msigdb.org/gsea/msigdb/cards/REACTOME_VLDL_ASSEMBLY	0
Omega-3 Fatty Acids	Curated_gene_sets	REACTOME_VLDL_CLEARANCE	6	3	1.01227e-06	0.000556852	APOC1:APOC4:APOB	http://www.gsea-msigdb.org/gsea/msigdb/cards/REACTOME_VLDL_CLEARANCE	0
Omega-3 Fatty Acids	Curated_gene_sets	ROVERSI_GLIOMA_COPY_NUMBER_UP	97	6	1.72765e-06	0.000863981	APOE:APOC1:APOC4:APOC2:CLPTM1:RELB	http://www.gsea-msigdb.org/gsea/msigdb/cards/ROVERSI_GLIOMA_COPY_NUMBER_UP	0
Omega-3 Fatty Acids	Curated_gene_sets	REACTOME_VISUAL_PHOTOTRANSDUCTION	99	6	1.9475e-06	0.000892768	LDLR:APOE:APOC2:SDC1:APOB:LPL	http://www.gsea-msigdb.org/gsea/msigdb/cards/REACTOME_VISUAL_PHOTOTRANSDUCTION	0
Omega-3 Fatty Acids	Curated_gene_sets	REACTOME_BIOLOGICAL_OXIDATIONS	217	9	1.21e-06	0.00110937	CYP26A1:CYP2C18:CYP2C19:CYP2C9:UGT2B17:UGT2B10:UGT2B11:UGT2A1:UGT2A2:UGT2A1	http://www.gsea-msigdb.org/gsea/msigdb/cards/REACTOME_BIOLOGICAL_OXIDATIONS	1
Omega-3 Fatty Acids	Curated_gene_sets	HSIAO_LIVER_SPECIFIC_GENES	244	8	3.68205e-06	0.00155807	LIPC:APOE:APOC1:APOC4:APOC2:APOB:LPA:PLG	http://www.gsea-msigdb.org/gsea/msigdb/cards/HSIAO_LIVER_SPECIFIC_GENES	0
Omega-3 Fatty Acids	Curated_gene_sets	REACTOME_CHYLOMICRON_ASSEMBLY	10	3	6.00826e-06	0.00236082	APOE:APOC2:APOB	http://www.gsea-msigdb.org/gsea/msigdb/cards/REACTOME_CHYLOMICRON_ASSEMBLY	0
Omega-3 Fatty Acids	Curated_gene_sets	KEGG_ASCORBATE_AND_ALDARATE_METABOLISM	25	4	6.37354e-06	0.00500869	UGT2B17:UGT2B10:UGT2B11:UGT2A1:UGT2A1	http://www.gsea-msigdb.org/gsea/msigdb/cards/KEGG_ASCORBATE_AND_ALDARATE_METABOLISM	1
Omega-3 Fatty Acids	Curated_gene_sets	REACTOME_TRANSPORT_OF_SMALL_MOLECULES	721	12	1.43645e-05	0.00526794	ANGPTL3:APOA5:LIPC:LDLR:ATP13A1:APOE:APOC1:APOC4:APOC2:APOB:LPA:LPL	http://www.gsea-msigdb.org/gsea/msigdb/cards/REACTOME_TRANSPORT_OF_SMALL_MOLECULES	0
Omega-3 Fatty Acids	Curated_gene_sets	KEGG_PENTOSE_AND_GLUCURONATE_INTERCONVERSIONS	28	4	1.02004e-05	0.00701403	UGT2B17:UGT2B10:UGT2B11:UGT2A1:UGT2A1	http://www.gsea-msigdb.org/gsea/msigdb/cards/KEGG_PENTOSE_AND_GLUCURONATE_INTERCONVERSIONS	1
Omega-3 Fatty Acids	Curated_gene_sets	SU_LIVER	58	4	6.69493e-05	0.023018	LIPC:APOB:GCKR:LPA	http://www.gsea-msigdb.org/gsea/msigdb/cards/SU_LIVER	0
Omega-3 Fatty Acids	Curated_gene_sets	REACTOME_METABOLISM_OF_VITAMINS_AND_COFACTORS	188	6	7.56037e-05	0.0244645	LDLR:APOE:APOC2:SDC1:APOB:LPL	http://www.gsea-msigdb.org/gsea/msigdb/cards/REACTOME_METABOLISM_OF_VITAMINS_AND_COFACTORS	0
Omega-3 Fatty Acids	Curated_gene_sets	KEGG_PORPHYRIN_AND_CHLOROPHYLL_METABOLISM	41	4	4.8047e-05	0.0293674	UGT2B17:UGT2B10:UGT2B11:UGT2A1:UGT2A1	http://www.gsea-msigdb.org/gsea/msigdb/cards/KEGG_PORPHYRIN_AND_CHLOROPHYLL_METABOLISM	1
Omega-3 Fatty Acids	Curated_gene_sets	REACTOME_REGULATION_OF_INSULIN_LIKE_GROWTH_FACTOR_IGF_TRANSPORT_AND_UPTAKE_BY_INSULIN_LIKE_GROWTH_FACTOR_BINDING_PROTEINS_IGFBPS	123	5	0.00010013	0.0305799	APOA5:ADAM10:APOE:APOB:PLG	http://www.gsea-msigdb.org/gsea/msigdb/cards/REACTOME_REGULATION_OF_INSULIN_LIKE_GROWTH_FACTOR_IGF_TRANSPORT_AND_UPTAKE_BY_INSULIN_LIKE_GROWTH_FACTOR_BINDING_PROTEINS_IGFBPS	0
Omega-3 Fatty Acids	Curated_gene_sets	TONKS_TARGETS_OF_RUNX1_RUNX1T1_FUSION_MONOCYTE_UP	201	6	0.000109246	0.0305799	MYRF:ALDH1A2:SMARCA4:GATAD2A:APOE:LPL	http://www.gsea-msigdb.org/gsea/msigdb/cards/TONKS_TARGETS_OF_RUNX1_RUNX1T1_FUSION_MONOCYTE_UP	0
Omega-3 Fatty Acids	Curated_gene_sets	URS_ADIPOCYTE_DIFFERENTIATION_UP	66	4	0.00011118	0.0305799	ALDH1A2:LIPC:APOB:LPL	http://www.gsea-msigdb.org/gsea/msigdb/cards/URS_ADIPOCYTE_DIFFERENTIATION_UP	0
Omega-3 Fatty Acids	Curated_gene_sets	BOCHKIS_FOXA2_TARGETS	412	8	0.000154584	0.0404936	APOA5:LIPC:FAM63B:LDLR:APOE:APOC1:PLG:MLXIPL	http://www.gsea-msigdb.org/gsea/msigdb/cards/BOCHKIS_FOXA2_TARGETS	0
Omega-3 Fatty Acids	GO_bp	GO_ACYLGLYCEROL_HOMEOSTASIS	33	9	3.22082e-15	2.3673e-11	ANGPTL3:APOA5:LIPC:APOE:APOC4:APOC2:GCKR:MLXIPL:LPL	http://www.gsea-msigdb.org/gsea/msigdb/cards/GO_ACYLGLYCEROL_HOMEOSTASIS	0
Omega-3 Fatty Acids	GO_bp	GO_PROTEIN_CONTAINING_COMPLEX_REMODELING	29	8	1.08101e-13	3.50096e-10	APOA5:LIPC:APOE:APOC1:APOC2:APOB:LPA:LPL	http://www.gsea-msigdb.org/gsea/msigdb/cards/GO_PROTEIN_CONTAINING_COMPLEX_REMODELING	0
Omega-3 Fatty Acids	GO_bp	GO_PROTEIN_LIPID_COMPLEX_SUBUNIT_ORGANIZATION	49	9	1.63611e-13	3.50096e-10	APOA5:LIPC:APOE:APOC1:APOC4:APOC2:APOB:LPA:LPL	http://www.gsea-msigdb.org/gsea/msigdb/cards/GO_PROTEIN_LIPID_COMPLEX_SUBUNIT_ORGANIZATION	0
Omega-3 Fatty Acids	GO_bp	GO_TRIGLYCERIDE_RICH_LIPOPROTEIN_PARTICLE_CLEARANCE	9	6	1.90529e-13	3.50096e-10	LIPC:LDLR:APOE:APOC1:APOC2:APOB	http://www.gsea-msigdb.org/gsea/msigdb/cards/GO_TRIGLYCERIDE_RICH_LIPOPROTEIN_PARTICLE_CLEARANCE	0
Omega-3 Fatty Acids	GO_bp	GO_REGULATION_OF_PLASMA_LIPOPROTEIN_PARTICLE_LEVELS	85	10	7.40446e-13	1.08846e-09	APOA5:LIPC:LDLR:APOE:APOC1:APOC4:APOC2:APOB:LPA:LPL	http://www.gsea-msigdb.org/gsea/msigdb/cards/GO_REGULATION_OF_PLASMA_LIPOPROTEIN_PARTICLE_LEVELS	0
Omega-3 Fatty Acids	GO_bp	GO_LIPID_HOMEOSTASIS	127	11	1.51489e-12	1.85574e-09	ANGPTL3:APOA5:LIPC:LDLR:APOE:APOC4:APOC2:APOB:GCKR:MLXIPL:LPL	http://www.gsea-msigdb.org/gsea/msigdb/cards/GO_LIPID_HOMEOSTASIS	0
Omega-3 Fatty Acids	GO_bp	GO_TRIGLYCERIDE_RICH_LIPOPROTEIN_PARTICLE_REMODELING	13	6	3.84641e-12	4.03873e-09	APOA5:LIPC:APOE:APOC2:APOB:LPL	http://www.gsea-msigdb.org/gsea/msigdb/cards/GO_TRIGLYCERIDE_RICH_LIPOPROTEIN_PARTICLE_REMODELING	0
Omega-3 Fatty Acids	GO_bp	GO_LIPID_CATABOLIC_PROCESS	319	14	1.20114e-11	1.04949e-08	ANGPTL3:CPT1A:APOA5:PAFAH1B2:LIPC:PDXDC1:LDLR:APOE:APOC1:APOC2:APOB:ABHD1:SNX17:LPL	http://www.gsea-msigdb.org/gsea/msigdb/cards/GO_LIPID_CATABOLIC_PROCESS	0
Omega-3 Fatty Acids	GO_bp	GO_CELLULAR_LIPID_CATABOLIC_PROCESS	203	12	1.28509e-11	1.04949e-08	ANGPTL3:CPT1A:APOA5:LIPC:PDXDC1:LDLR:APOE:APOC1:APOC2:APOB:ABHD1:LPL	http://www.gsea-msigdb.org/gsea/msigdb/cards/GO_CELLULAR_LIPID_CATABOLIC_PROCESS	0
Omega-3 Fatty Acids	GO_bp	GO_NEUTRAL_LIPID_METABOLIC_PROCESS	118	10	2.09169e-11	1.53739e-08	CPT1A:MOGAT2:APOA5:LIPC:LDLR:APOE:APOC1:APOC2:APOB:LPL	http://www.gsea-msigdb.org/gsea/msigdb/cards/GO_NEUTRAL_LIPID_METABOLIC_PROCESS	0
Omega-3 Fatty Acids	GO_bp	GO_GLYCEROLIPID_CATABOLIC_PROCESS	60	8	5.87572e-11	3.92605e-08	APOA5:LIPC:LDLR:APOE:APOC1:APOC2:APOB:LPL	http://www.gsea-msigdb.org/gsea/msigdb/cards/GO_GLYCEROLIPID_CATABOLIC_PROCESS	0
Omega-3 Fatty Acids	GO_bp	GO_VERY_LOW_DENSITY_LIPOPROTEIN_PARTICLE_CLEARANCE	9	5	8.14015e-11	4.98584e-08	APOE:APOC1:APOC4:APOC2:APOB	http://www.gsea-msigdb.org/gsea/msigdb/cards/GO_VERY_LOW_DENSITY_LIPOPROTEIN_PARTICLE_CLEARANCE	0
Omega-3 Fatty Acids	GO_bp	GO_REGULATION_OF_LIPOPROTEIN_LIPASE_ACTIVITY	21	6	1.18786e-10	6.71598e-08	ANGPTL3:APOA5:LIPC:APOC1:APOC2:LPL	http://www.gsea-msigdb.org/gsea/msigdb/cards/GO_REGULATION_OF_LIPOPROTEIN_LIPASE_ACTIVITY	0
Omega-3 Fatty Acids	GO_bp	GO_VERY_LOW_DENSITY_LIPOPROTEIN_PARTICLE_REMODELING	11	5	2.96733e-10	1.55785e-07	APOA5:LIPC:APOE:APOC2:LPL	http://www.gsea-msigdb.org/gsea/msigdb/cards/GO_VERY_LOW_DENSITY_LIPOPROTEIN_PARTICLE_REMODELING	0
Omega-3 Fatty Acids	GO_bp	GO_STEROL_HOMEOSTASIS	77	8	4.59355e-10	2.25084e-07	ANGPTL3:APOA5:LIPC:LDLR:APOE:APOC2:APOB:LPL	http://www.gsea-msigdb.org/gsea/msigdb/cards/GO_STEROL_HOMEOSTASIS	0
Omega-3 Fatty Acids	GO_bp	GO_PLASMA_LIPOPROTEIN_PARTICLE_CLEARANCE	53	7	1.06094e-09	4.87367e-07	LIPC:LDLR:APOE:APOC1:APOC4:APOC2:APOB	http://www.gsea-msigdb.org/gsea/msigdb/cards/GO_PLASMA_LIPOPROTEIN_PARTICLE_CLEARANCE	0
Omega-3 Fatty Acids	GO_bp	GO_PROTEIN_LIPID_COMPLEX_ASSEMBLY	31	6	1.56474e-09	6.76521e-07	APOA5:APOE:APOC1:APOC4:APOC2:APOB	http://www.gsea-msigdb.org/gsea/msigdb/cards/GO_PROTEIN_LIPID_COMPLEX_ASSEMBLY	0
Omega-3 Fatty Acids	GO_bp	GO_LIPID_METABOLIC_PROCESS	1211	21	1.94128e-09	7.92688e-07	ANGPTL3:NRBF2:CPT1A:MOGAT2:APOA5:PAFAH1B2:ALDH1A2:LIPC:PDXDC1:LDLR:TM6SF2:APOE:APOC1:APOC4:APOC2:SDC1:APOB:ABHD1:LPA:MLXIPL:LPL	http://www.gsea-msigdb.org/gsea/msigdb/cards/GO_LIPID_METABOLIC_PROCESS	0
Omega-3 Fatty Acids	GO_bp	GO_TRIGLYCERIDE_CATABOLIC_PROCESS	33	6	2.33991e-09	9.05176e-07	APOA5:LIPC:APOE:APOC2:APOB:LPL	http://www.gsea-msigdb.org/gsea/msigdb/cards/GO_TRIGLYCERIDE_CATABOLIC_PROCESS	0
Omega-3 Fatty Acids	GO_bp	GO_EXTRACELLULAR_STRUCTURE_ORGANIZATION	407	13	3.41396e-09	1.25463e-06	APOA5:LIPC:ADAM10:NCAN:APOE:APOC1:APOC4:APOC2:SDC1:APOB:LPA:PLG:LPL	http://www.gsea-msigdb.org/gsea/msigdb/cards/GO_EXTRACELLULAR_STRUCTURE_ORGANIZATION	0
Omega-3 Fatty Acids	GO_bp	GO_NEUTRAL_LIPID_CATABOLIC_PROCESS	39	6	6.7715e-09	2.37003e-06	APOA5:LIPC:APOE:APOC2:APOB:LPL	http://www.gsea-msigdb.org/gsea/msigdb/cards/GO_NEUTRAL_LIPID_CATABOLIC_PROCESS	0
Omega-3 Fatty Acids	GO_bp	GO_TRIGLYCERIDE_METABOLIC_PROCESS	41	6	9.27709e-09	3.09939e-06	CPT1A:APOA5:APOE:APOC1:APOB:LPL	http://www.gsea-msigdb.org/gsea/msigdb/cards/GO_TRIGLYCERIDE_METABOLIC_PROCESS	0
Omega-3 Fatty Acids	GO_bp	GO_LIPID_LOCALIZATION	385	12	1.91481e-08	6.11905e-06	ANGPTL3:CPT1A:APOA5:LIPC:LDLR:APOE:APOC1:APOC4:APOC2:APOB:LPA:LPL	http://www.gsea-msigdb.org/gsea/msigdb/cards/GO_LIPID_LOCALIZATION	0
Omega-3 Fatty Acids	GO_bp	GO_CHYLOMICRON_REMODELING	9	4	2.28515e-08	6.99828e-06	APOE:APOC2:APOB:LPL	http://www.gsea-msigdb.org/gsea/msigdb/cards/GO_CHYLOMICRON_REMODELING	0
Omega-3 Fatty Acids	GO_bp	GO_REGULATION_OF_LIPID_CATABOLIC_PROCESS	51	6	3.60744e-08	1.06059e-05	ANGPTL3:CPT1A:APOA5:LDLR:APOC1:APOC2	http://www.gsea-msigdb.org/gsea/msigdb/cards/GO_REGULATION_OF_LIPID_CATABOLIC_PROCESS	0
Omega-3 Fatty Acids	GO_bp	GO_STEROL_TRANSPORT	93	7	5.78864e-08	1.6364e-05	APOA5:LIPC:LDLR:APOE:APOC1:APOC2:APOB	http://www.gsea-msigdb.org/gsea/msigdb/cards/GO_STEROL_TRANSPORT	0
Omega-3 Fatty Acids	GO_bp	GO_REGULATION_OF_LIPASE_ACTIVITY	95	7	6.71183e-08	1.82711e-05	ANGPTL3:APOA5:LIPC:LPAR2:APOC1:APOC2:LPL	http://www.gsea-msigdb.org/gsea/msigdb/cards/GO_REGULATION_OF_LIPASE_ACTIVITY	0
Omega-3 Fatty Acids	GO_bp	GO_ACYLGLYCEROL_METABOLIC_PROCESS	59	6	8.81429e-08	2.25596e-05	CPT1A:APOA5:APOE:APOC1:APOB:LPL	http://www.gsea-msigdb.org/gsea/msigdb/cards/GO_ACYLGLYCEROL_METABOLIC_PROCESS	0
Omega-3 Fatty Acids	GO_bp	GO_PHOSPHOLIPID_EFFLUX	12	4	8.90108e-08	2.25596e-05	APOA5:APOE:APOC1:APOC2	http://www.gsea-msigdb.org/gsea/msigdb/cards/GO_PHOSPHOLIPID_EFFLUX	0
Omega-3 Fatty Acids	GO_bp	GO_LOW_DENSITY_LIPOPROTEIN_PARTICLE_REMODELING	14	4	1.78978e-07	4.38497e-05	LIPC:APOE:APOB:LPA	http://www.gsea-msigdb.org/gsea/msigdb/cards/GO_LOW_DENSITY_LIPOPROTEIN_PARTICLE_REMODELING	0
Omega-3 Fatty Acids	GO_bp	GO_PHOSPHOLIPID_CATABOLIC_PROCESS	38	5	2.97949e-07	7.06428e-05	ANGPTL3:LIPC:LDLR:APOC1:APOC2	http://www.gsea-msigdb.org/gsea/msigdb/cards/GO_PHOSPHOLIPID_CATABOLIC_PROCESS	0
Omega-3 Fatty Acids	GO_bp	GO_HIGH_DENSITY_LIPOPROTEIN_PARTICLE_REMODELING	16	4	3.23569e-07	7.20677e-05	LIPC:APOE:APOC1:APOC2	http://www.gsea-msigdb.org/gsea/msigdb/cards/GO_HIGH_DENSITY_LIPOPROTEIN_PARTICLE_REMODELING	0
Omega-3 Fatty Acids	GO_bp	GO_REVERSE_CHOLESTEROL_TRANSPORT	16	4	3.23569e-07	7.20677e-05	APOA5:LIPC:APOE:APOC2	http://www.gsea-msigdb.org/gsea/msigdb/cards/GO_REVERSE_CHOLESTEROL_TRANSPORT	0
Omega-3 Fatty Acids	GO_bp	GO_CHOLESTEROL_EFFLUX	40	5	3.88316e-07	8.39449e-05	APOA5:APOE:APOC1:APOC2:APOB	http://www.gsea-msigdb.org/gsea/msigdb/cards/GO_CHOLESTEROL_EFFLUX	0
Omega-3 Fatty Acids	GO_bp	GO_CELLULAR_LIPID_METABOLIC_PROCESS	862	15	5.87757e-07	0.000123429	ANGPTL3:CPT1A:MOGAT2:APOA5:ALDH1A2:LIPC:PDXDC1:LDLR:APOE:APOC1:APOC2:SDC1:APOB:ABHD1:LPL	http://www.gsea-msigdb.org/gsea/msigdb/cards/GO_CELLULAR_LIPID_METABOLIC_PROCESS	0
Omega-3 Fatty Acids	GO_bp	GO_POSITIVE_REGULATION_OF_LIPID_METABOLIC_PROCESS	133	7	6.74803e-07	0.000137772	CPT1A:APOA5:LDLR:APOE:APOC1:APOC2:MLXIPL	http://www.gsea-msigdb.org/gsea/msigdb/cards/GO_POSITIVE_REGULATION_OF_LIPID_METABOLIC_PROCESS	0
Omega-3 Fatty Acids	GO_bp	GO_REGULATION_OF_LIPID_LOCALIZATION	134	7	7.09881e-07	0.000141017	APOA5:APOE:APOC1:APOC4:APOC2:APOB:LPL	http://www.gsea-msigdb.org/gsea/msigdb/cards/GO_REGULATION_OF_LIPID_LOCALIZATION	0
Omega-3 Fatty Acids	GO_bp	GO_SECONDARY_ALCOHOL_METABOLIC_PROCESS	85	6	7.92248e-07	0.000153237	ANGPTL3:LIPC:LDLR:APOE:APOC1:APOB	http://www.gsea-msigdb.org/gsea/msigdb/cards/GO_SECONDARY_ALCOHOL_METABOLIC_PROCESS	0
Omega-3 Fatty Acids	GO_bp	GO_DITERPENOID_METABOLIC_PROCESS	86	6	8.49152e-07	0.000160033	ALDH1A2:APOE:APOC2:SDC1:APOB:LPL	http://www.gsea-msigdb.org/gsea/msigdb/cards/GO_DITERPENOID_METABOLIC_PROCESS	0
Omega-3 Fatty Acids	GO_bp	GO_REGULATION_OF_PHOSPHOLIPID_CATABOLIC_PROCESS	6	3	1.01227e-06	0.000186005	LDLR:APOC1:APOC2	http://www.gsea-msigdb.org/gsea/msigdb/cards/GO_REGULATION_OF_PHOSPHOLIPID_CATABOLIC_PROCESS	0
Omega-3 Fatty Acids	GO_bp	GO_FATTY_ACID_BIOSYNTHETIC_PROCESS	145	7	1.20821e-06	0.000213676	APOA5:LIPC:APOC1:APOC2:ABHD1:MLXIPL:LPL	http://www.gsea-msigdb.org/gsea/msigdb/cards/GO_FATTY_ACID_BIOSYNTHETIC_PROCESS	0
Omega-3 Fatty Acids	GO_bp	GO_REGULATION_OF_LIPID_METABOLIC_PROCESS	371	10	1.221e-06	0.000213676	NRBF2:CPT1A:APOA5:LDLR:TM6SF2:APOE:APOC1:APOC2:APOB:MLXIPL	http://www.gsea-msigdb.org/gsea/msigdb/cards/GO_REGULATION_OF_LIPID_METABOLIC_PROCESS	0
Omega-3 Fatty Acids	GO_bp	GO_STEROL_METABOLIC_PROCESS	95	6	1.52849e-06	0.000257796	ANGPTL3:LIPC:LDLR:APOE:APOC1:APOB	http://www.gsea-msigdb.org/gsea/msigdb/cards/GO_STEROL_METABOLIC_PROCESS	0
Omega-3 Fatty Acids	GO_bp	GO_POSITIVE_REGULATION_OF_LIPID_CATABOLIC_PROCESS	23	4	1.54327e-06	0.000257796	ANGPTL3:CPT1A:APOA5:APOC2	http://www.gsea-msigdb.org/gsea/msigdb/cards/GO_POSITIVE_REGULATION_OF_LIPID_CATABOLIC_PROCESS	0
Omega-3 Fatty Acids	GO_bp	GO_ALCOHOL_METABOLIC_PROCESS	221	8	1.7644e-06	0.000288186	ANGPTL3:MOGAT2:ALDH1A2:LIPC:LDLR:APOE:APOC1:APOB	http://www.gsea-msigdb.org/gsea/msigdb/cards/GO_ALCOHOL_METABOLIC_PROCESS	0
Omega-3 Fatty Acids	GO_bp	GO_ISOPRENOID_METABOLIC_PROCESS	102	6	2.31967e-06	0.000370643	ALDH1A2:APOE:APOC2:SDC1:APOB:LPL	http://www.gsea-msigdb.org/gsea/msigdb/cards/GO_ISOPRENOID_METABOLIC_PROCESS	0
Omega-3 Fatty Acids	GO_bp	GO_PHOSPHATIDYLCHOLINE_CATABOLIC_PROCESS	8	3	2.81907e-06	0.000440854	LIPC:LDLR:APOC1	http://www.gsea-msigdb.org/gsea/msigdb/cards/GO_PHOSPHATIDYLCHOLINE_CATABOLIC_PROCESS	0
Omega-3 Fatty Acids	GO_bp	GO_REGULATION_OF_SMALL_MOLECULE_METABOLIC_PROCESS	325	9	3.49173e-06	0.000534671	CPT1A:APOA5:LDLR:APOE:APOC1:APOC2:APOB:GCKR:MLXIPL	http://www.gsea-msigdb.org/gsea/msigdb/cards/GO_REGULATION_OF_SMALL_MOLECULE_METABOLIC_PROCESS	0
Omega-3 Fatty Acids	GO_bp	GO_CHEMICAL_HOMEOSTASIS	1140	16	3.91878e-06	0.000587817	ANGPTL3:APOA5:SIDT2:LIPC:SMARCA4:LDLR:LPAR2:ATP13A1:APOE:APOC4:APOC2:APOB:GCKR:FZD9:MLXIPL:LPL	http://www.gsea-msigdb.org/gsea/msigdb/cards/GO_CHEMICAL_HOMEOSTASIS	0
Omega-3 Fatty Acids	GO_bp	GO_POSITIVE_REGULATION_OF_CHOLESTEROL_ESTERIFICATION	9	3	4.21717e-06	0.000619925	APOA5:APOE:APOC1	http://www.gsea-msigdb.org/gsea/msigdb/cards/GO_POSITIVE_REGULATION_OF_CHOLESTEROL_ESTERIFICATION	0
Omega-3 Fatty Acids	GO_bp	GO_LIPID_STORAGE	65	5	4.53175e-06	0.000653105	ANGPTL3:APOE:APOC4:APOB:LPL	http://www.gsea-msigdb.org/gsea/msigdb/cards/GO_LIPID_STORAGE	0
Omega-3 Fatty Acids	GO_bp	GO_REGULATION_OF_LIPID_BIOSYNTHETIC_PROCESS	179	7	4.90781e-06	0.0006937	APOA5:LDLR:APOE:APOC1:APOC2:APOB:MLXIPL	http://www.gsea-msigdb.org/gsea/msigdb/cards/GO_REGULATION_OF_LIPID_BIOSYNTHETIC_PROCESS	0
Omega-3 Fatty Acids	GO_bp	GO_LIPID_BIOSYNTHETIC_PROCESS	654	12	5.3812e-06	0.000746261	MOGAT2:APOA5:ALDH1A2:LIPC:LDLR:APOE:APOC1:APOC2:APOB:ABHD1:MLXIPL:LPL	http://www.gsea-msigdb.org/gsea/msigdb/cards/GO_LIPID_BIOSYNTHETIC_PROCESS	0
Omega-3 Fatty Acids	GO_bp	GO_CHYLOMICRON_ASSEMBLY	10	3	6.00826e-06	0.000817791	APOE:APOC2:APOB	http://www.gsea-msigdb.org/gsea/msigdb/cards/GO_CHYLOMICRON_ASSEMBLY	0
Omega-3 Fatty Acids	GO_bp	GO_MONOCARBOXYLIC_ACID_BIOSYNTHETIC_PROCESS	190	7	7.26109e-06	0.000970345	APOA5:LIPC:APOC1:APOC2:ABHD1:MLXIPL:LPL	http://www.gsea-msigdb.org/gsea/msigdb/cards/GO_MONOCARBOXYLIC_ACID_BIOSYNTHETIC_PROCESS	0
Omega-3 Fatty Acids	GO_bp	GO_VERY_LOW_DENSITY_LIPOPROTEIN_PARTICLE_ASSEMBLY	11	3	8.23904e-06	0.0010624	APOC1:APOC4:APOB	http://www.gsea-msigdb.org/gsea/msigdb/cards/GO_VERY_LOW_DENSITY_LIPOPROTEIN_PARTICLE_ASSEMBLY	0
Omega-3 Fatty Acids	GO_bp	GO_REGULATION_OF_CHOLESTEROL_ESTERIFICATION	11	3	8.23904e-06	0.0010624	APOA5:APOE:APOC1	http://www.gsea-msigdb.org/gsea/msigdb/cards/GO_REGULATION_OF_CHOLESTEROL_ESTERIFICATION	0
Omega-3 Fatty Acids	GO_bp	GO_MONOCARBOXYLIC_ACID_METABOLIC_PROCESS	463	10	8.72071e-06	0.00110512	ANGPTL3:CPT1A:APOA5:ALDH1A2:LIPC:APOC1:APOC2:ABHD1:MLXIPL:LPL	http://www.gsea-msigdb.org/gsea/msigdb/cards/GO_MONOCARBOXYLIC_ACID_METABOLIC_PROCESS	0
Omega-3 Fatty Acids	GO_bp	GO_POSITIVE_REGULATION_OF_LIPID_BIOSYNTHETIC_PROCESS	75	5	9.19732e-06	0.00114577	APOA5:LDLR:APOE:APOC2:MLXIPL	http://www.gsea-msigdb.org/gsea/msigdb/cards/GO_POSITIVE_REGULATION_OF_LIPID_BIOSYNTHETIC_PROCESS	0
Omega-3 Fatty Acids	GO_bp	GO_HIGH_DENSITY_LIPOPROTEIN_PARTICLE_CLEARANCE	12	3	1.09557e-05	0.00134207	LDLR:APOE:APOC2	http://www.gsea-msigdb.org/gsea/msigdb/cards/GO_HIGH_DENSITY_LIPOPROTEIN_PARTICLE_CLEARANCE	0
Omega-3 Fatty Acids	GO_bp	GO_ORGANIC_ACID_BIOSYNTHETIC_PROCESS	287	8	1.20764e-05	0.00145511	APOA5:ALDH1A2:LIPC:APOC1:APOC2:ABHD1:MLXIPL:LPL	http://www.gsea-msigdb.org/gsea/msigdb/cards/GO_ORGANIC_ACID_BIOSYNTHETIC_PROCESS	0
Omega-3 Fatty Acids	GO_bp	GO_LIPOPROTEIN_CATABOLIC_PROCESS	13	3	1.4204e-05	0.00168386	LDLR:APOE:APOB	http://www.gsea-msigdb.org/gsea/msigdb/cards/GO_LIPOPROTEIN_CATABOLIC_PROCESS	0
Omega-3 Fatty Acids	GO_bp	GO_STEROID_ESTERIFICATION	14	3	1.8029e-05	0.00210338	APOA5:APOE:APOC1	http://www.gsea-msigdb.org/gsea/msigdb/cards/GO_STEROID_ESTERIFICATION	0
Omega-3 Fatty Acids	GO_bp	GO_RESPONSE_TO_CARBOHYDRATE	222	7	1.99495e-05	0.00226295	SIDT2:SMARCA4:APOB:EIF2B4:GCKR:MLXIPL:LPL	http://www.gsea-msigdb.org/gsea/msigdb/cards/GO_RESPONSE_TO_CARBOHYDRATE	0
Omega-3 Fatty Acids	GO_bp	GO_PHOSPHOLIPID_TRANSPORT	88	5	2.01006e-05	0.00226295	APOA5:LDLR:APOE:APOC1:APOC2	http://www.gsea-msigdb.org/gsea/msigdb/cards/GO_PHOSPHOLIPID_TRANSPORT	0
Omega-3 Fatty Acids	GO_bp	GO_REGULATION_OF_FATTY_ACID_BIOSYNTHETIC_PROCESS	43	4	2.03204e-05	0.00226295	APOA5:APOC1:APOC2:MLXIPL	http://www.gsea-msigdb.org/gsea/msigdb/cards/GO_REGULATION_OF_FATTY_ACID_BIOSYNTHETIC_PROCESS	0
Omega-3 Fatty Acids	GO_bp	GO_REGULATION_OF_STEROL_TRANSPORT	45	4	2.43943e-05	0.00267609	APOA5:APOE:APOC1:APOC2	http://www.gsea-msigdb.org/gsea/msigdb/cards/GO_REGULATION_OF_STEROL_TRANSPORT	0
Omega-3 Fatty Acids	GO_bp	GO_ORGANIC_HYDROXY_COMPOUND_TRANSPORT	238	7	3.11639e-05	0.00336845	APOA5:LIPC:LDLR:APOE:APOC1:APOC2:APOB	http://www.gsea-msigdb.org/gsea/msigdb/cards/GO_ORGANIC_HYDROXY_COMPOUND_TRANSPORT	0
Omega-3 Fatty Acids	GO_bp	GO_POSITIVE_REGULATION_OF_FATTY_ACID_BIOSYNTHETIC_PROCESS	17	3	3.34085e-05	0.00355873	APOA5:APOC2:MLXIPL	http://www.gsea-msigdb.org/gsea/msigdb/cards/GO_POSITIVE_REGULATION_OF_FATTY_ACID_BIOSYNTHETIC_PROCESS	0
Omega-3 Fatty Acids	GO_bp	GO_REGULATION_OF_STEROID_METABOLIC_PROCESS	113	5	6.69657e-05	0.00693923	APOA5:LDLR:APOE:APOC1:APOB	http://www.gsea-msigdb.org/gsea/msigdb/cards/GO_REGULATION_OF_STEROID_METABOLIC_PROCESS	0
Omega-3 Fatty Acids	GO_bp	GO_ORGANIC_HYDROXY_COMPOUND_METABOLIC_PROCESS	472	9	6.7032e-05	0.00693923	ANGPTL3:MOGAT2:APOA5:ALDH1A2:LIPC:LDLR:APOE:APOC1:APOB	http://www.gsea-msigdb.org/gsea/msigdb/cards/GO_ORGANIC_HYDROXY_COMPOUND_METABOLIC_PROCESS	0
Omega-3 Fatty Acids	GO_bp	GO_ORGANOPHOSPHATE_ESTER_TRANSPORT	115	5	7.27963e-05	0.00743129	APOA5:LDLR:APOE:APOC1:APOC2	http://www.gsea-msigdb.org/gsea/msigdb/cards/GO_ORGANOPHOSPHATE_ESTER_TRANSPORT	0
Omega-3 Fatty Acids	GO_bp	GO_POSITIVE_REGULATION_OF_LIPID_STORAGE	22	3	7.46452e-05	0.00751565	APOC4:APOB:LPL	http://www.gsea-msigdb.org/gsea/msigdb/cards/GO_POSITIVE_REGULATION_OF_LIPID_STORAGE	0
Omega-3 Fatty Acids	GO_bp	GO_REGULATION_OF_VERY_LOW_DENSITY_LIPOPROTEIN_PARTICLE_CLEARANCE	4	2	8.33048e-05	0.00827419	APOC1:APOC2	http://www.gsea-msigdb.org/gsea/msigdb/cards/GO_REGULATION_OF_VERY_LOW_DENSITY_LIPOPROTEIN_PARTICLE_CLEARANCE	0
Omega-3 Fatty Acids	GO_bp	GO_GLYCEROPHOSPHOLIPID_CATABOLIC_PROCESS	23	3	8.56105e-05	0.00838983	LIPC:LDLR:APOC1	http://www.gsea-msigdb.org/gsea/msigdb/cards/GO_GLYCEROPHOSPHOLIPID_CATABOLIC_PROCESS	0
Omega-3 Fatty Acids	GO_bp	GO_RECEPTOR_MEDIATED_ENDOCYTOSIS	285	7	9.71122e-05	0.00939177	APOA5:LDLR:APOE:APOC1:APOC2:APOB:SNX17	http://www.gsea-msigdb.org/gsea/msigdb/cards/GO_RECEPTOR_MEDIATED_ENDOCYTOSIS	0
Omega-3 Fatty Acids	GO_bp	GO_ORGANIC_ACID_METABOLIC_PROCESS	879	12	9.8582e-05	0.0094101	ANGPTL3:CPT1A:APOA5:ALDH1A2:LIPC:PDXDC1:APOC1:APOC2:ABHD1:GCKR:MLXIPL:LPL	http://www.gsea-msigdb.org/gsea/msigdb/cards/GO_ORGANIC_ACID_METABOLIC_PROCESS	0
Omega-3 Fatty Acids	GO_bp	GO_SMALL_MOLECULE_METABOLIC_PROCESS	1651	17	0.000103039	0.00970942	ANGPTL3:CPT1A:MOGAT2:APOA5:ALDH1A2:LIPC:PDXDC1:LDLR:APOE:APOC1:APOC2:APOB:ABHD1:SNX17:GCKR:MLXIPL:LPL	http://www.gsea-msigdb.org/gsea/msigdb/cards/GO_SMALL_MOLECULE_METABOLIC_PROCESS	0
Omega-3 Fatty Acids	GO_bp	GO_ORGANOPHOSPHATE_CATABOLIC_PROCESS	127	5	0.000116452	0.0108344	ANGPTL3:LIPC:LDLR:APOC1:APOC2	http://www.gsea-msigdb.org/gsea/msigdb/cards/GO_ORGANOPHOSPHATE_CATABOLIC_PROCESS	0
Omega-3 Fatty Acids	GO_bp	GO_POSITIVE_REGULATION_OF_STEROID_METABOLIC_PROCESS	26	3	0.000124671	0.0114541	APOA5:APOE:APOC1	http://www.gsea-msigdb.org/gsea/msigdb/cards/GO_POSITIVE_REGULATION_OF_STEROID_METABOLIC_PROCESS	0
Omega-3 Fatty Acids	GO_bp	GO_HOMEOSTATIC_PROCESS	1854	18	0.000130677	0.0118578	DOCK7:ANGPTL3:APOA5:SIDT2:LIPC:RRN3:SMARCA4:LDLR:LPAR2:ATP13A1:APOE:APOC4:APOC2:APOB:GCKR:FZD9:MLXIPL:LPL	http://www.gsea-msigdb.org/gsea/msigdb/cards/GO_HOMEOSTATIC_PROCESS	0
Omega-3 Fatty Acids	GO_bp	GO_REGULATION_OF_VERY_LOW_DENSITY_LIPOPROTEIN_PARTICLE_REMODELING	5	2	0.000138503	0.012265	APOA5:APOC2	http://www.gsea-msigdb.org/gsea/msigdb/cards/GO_REGULATION_OF_VERY_LOW_DENSITY_LIPOPROTEIN_PARTICLE_REMODELING	0
Omega-3 Fatty Acids	GO_bp	GO_SUGAR_MEDIATED_SIGNALING_PATHWAY	5	2	0.000138503	0.012265	SMARCA4:MLXIPL	http://www.gsea-msigdb.org/gsea/msigdb/cards/GO_SUGAR_MEDIATED_SIGNALING_PATHWAY	0
Omega-3 Fatty Acids	GO_bp	GO_STEROID_METABOLIC_PROCESS	303	7	0.000141957	0.0124212	ANGPTL3:APOA5:LIPC:LDLR:APOE:APOC1:APOB	http://www.gsea-msigdb.org/gsea/msigdb/cards/GO_STEROID_METABOLIC_PROCESS	0
Omega-3 Fatty Acids	GO_bp	GO_SMALL_MOLECULE_BIOSYNTHETIC_PROCESS	646	10	0.00014528	0.0125625	APOA5:ALDH1A2:LIPC:APOE:APOC1:APOC2:APOB:ABHD1:MLXIPL:LPL	http://www.gsea-msigdb.org/gsea/msigdb/cards/GO_SMALL_MOLECULE_BIOSYNTHETIC_PROCESS	0
Omega-3 Fatty Acids	GO_bp	GO_POSITIVE_REGULATION_OF_CATABOLIC_PROCESS	409	8	0.000147042	0.0125669	ANGPTL3:CPT1A:APOA5:PAFAH1B2:LDLR:APOE:APOC2:MLXIPL	http://www.gsea-msigdb.org/gsea/msigdb/cards/GO_POSITIVE_REGULATION_OF_CATABOLIC_PROCESS	0
Omega-3 Fatty Acids	GO_bp	GO_LIPOPROTEIN_METABOLIC_PROCESS	28	3	0.00015624	0.0131996	APOA5:APOE:APOC1	http://www.gsea-msigdb.org/gsea/msigdb/cards/GO_LIPOPROTEIN_METABOLIC_PROCESS	0
Omega-3 Fatty Acids	GO_bp	GO_GLYCEROLIPID_METABOLIC_PROCESS	223	6	0.000192374	0.0159048	CPT1A:APOA5:APOE:APOC1:APOB:LPL	http://www.gsea-msigdb.org/gsea/msigdb/cards/GO_GLYCEROLIPID_METABOLIC_PROCESS	0
Omega-3 Fatty Acids	GO_bp	GO_CELLULAR_RESPONSE_TO_LIPOPROTEIN_PARTICLE_STIMULUS	30	3	0.000192588	0.0159048	LDLR:APOE:LPL	http://www.gsea-msigdb.org/gsea/msigdb/cards/GO_CELLULAR_RESPONSE_TO_LIPOPROTEIN_PARTICLE_STIMULUS	0
Omega-3 Fatty Acids	GO_bp	GO_NEGATIVE_REGULATION_OF_LIPOPROTEIN_LIPASE_ACTIVITY	6	2	0.000207248	0.0169253	ANGPTL3:APOC1	http://www.gsea-msigdb.org/gsea/msigdb/cards/GO_NEGATIVE_REGULATION_OF_LIPOPROTEIN_LIPASE_ACTIVITY	0
Omega-3 Fatty Acids	GO_bp	GO_POSITIVE_REGULATION_OF_LIPID_LOCALIZATION	80	4	0.000234496	0.0189401	APOE:APOC4:APOB:LPL	http://www.gsea-msigdb.org/gsea/msigdb/cards/GO_POSITIVE_REGULATION_OF_LIPID_LOCALIZATION	0
Omega-3 Fatty Acids	GO_bp	GO_ARTERY_DEVELOPMENT	84	4	0.000282862	0.0221603	ANGPTL3:APOE:APOB:SNX17	http://www.gsea-msigdb.org/gsea/msigdb/cards/GO_ARTERY_DEVELOPMENT	0
Omega-3 Fatty Acids	GO_bp	GO_POSITIVE_REGULATION_OF_CHOLESTEROL_STORAGE	7	2	0.000289441	0.0221603	APOB:LPL	http://www.gsea-msigdb.org/gsea/msigdb/cards/GO_POSITIVE_REGULATION_OF_CHOLESTEROL_STORAGE	0
Omega-3 Fatty Acids	GO_bp	GO_CARBOHYDRATE_MEDIATED_SIGNALING	7	2	0.000289441	0.0221603	SMARCA4:MLXIPL	http://www.gsea-msigdb.org/gsea/msigdb/cards/GO_CARBOHYDRATE_MEDIATED_SIGNALING	0
Omega-3 Fatty Acids	GO_bp	GO_POSITIVE_REGULATION_OF_SEQUESTERING_OF_TRIGLYCERIDE	7	2	0.000289441	0.0221603	APOC4:LPL	http://www.gsea-msigdb.org/gsea/msigdb/cards/GO_POSITIVE_REGULATION_OF_SEQUESTERING_OF_TRIGLYCERIDE	0
Omega-3 Fatty Acids	GO_bp	GO_POSITIVE_REGULATION_OF_TRIGLYCERIDE_CATABOLIC_PROCESS	7	2	0.000289441	0.0221603	APOA5:APOC2	http://www.gsea-msigdb.org/gsea/msigdb/cards/GO_POSITIVE_REGULATION_OF_TRIGLYCERIDE_CATABOLIC_PROCESS	0
Omega-3 Fatty Acids	GO_bp	GO_INTESTINAL_ABSORPTION	35	3	0.000306308	0.0232099	MOGAT2:APOA5:LDLR	http://www.gsea-msigdb.org/gsea/msigdb/cards/GO_INTESTINAL_ABSORPTION	0
Omega-3 Fatty Acids	GO_bp	GO_REGULATION_OF_AMYLOID_FIBRIL_FORMATION	8	2	0.000384982	0.0288736	LDLR:APOE	http://www.gsea-msigdb.org/gsea/msigdb/cards/GO_REGULATION_OF_AMYLOID_FIBRIL_FORMATION	0
Omega-3 Fatty Acids	GO_bp	GO_NEUTRAL_LIPID_BIOSYNTHETIC_PROCESS	38	3	0.000391628	0.0290754	MOGAT2:LDLR:LPL	http://www.gsea-msigdb.org/gsea/msigdb/cards/GO_NEUTRAL_LIPID_BIOSYNTHETIC_PROCESS	0
Omega-3 Fatty Acids	GO_bp	GO_POSITIVE_REGULATION_OF_SMALL_MOLECULE_METABOLIC_PROCESS	95	4	0.000452411	0.0332522	CPT1A:APOA5:APOC2:MLXIPL	http://www.gsea-msigdb.org/gsea/msigdb/cards/GO_POSITIVE_REGULATION_OF_SMALL_MOLECULE_METABOLIC_PROCESS	0
Omega-3 Fatty Acids	GO_bp	GO_RNA_POLYMERASE_I_PREINITIATION_COMPLEX_ASSEMBLY	9	2	0.000493772	0.0359329	RRN3:SMARCA4	http://www.gsea-msigdb.org/gsea/msigdb/cards/GO_RNA_POLYMERASE_I_PREINITIATION_COMPLEX_ASSEMBLY	0
Omega-3 Fatty Acids	GO_bp	GO_REGULATION_OF_LIPID_STORAGE	44	3	0.000604977	0.0435143	APOC4:APOB:LPL	http://www.gsea-msigdb.org/gsea/msigdb/cards/GO_REGULATION_OF_LIPID_STORAGE	0
Omega-3 Fatty Acids	GO_bp	GO_NEGATIVE_REGULATION_OF_LIPOPROTEIN_PARTICLE_CLEARANCE	10	2	0.000615712	0.0435143	APOC1:APOC2	http://www.gsea-msigdb.org/gsea/msigdb/cards/GO_NEGATIVE_REGULATION_OF_LIPOPROTEIN_PARTICLE_CLEARANCE	0
Omega-3 Fatty Acids	GO_bp	GO_POSITIVE_REGULATION_OF_TRIGLYCERIDE_LIPASE_ACTIVITY	10	2	0.000615712	0.0435143	APOA5:APOC2	http://www.gsea-msigdb.org/gsea/msigdb/cards/GO_POSITIVE_REGULATION_OF_TRIGLYCERIDE_LIPASE_ACTIVITY	0
Omega-3 Fatty Acids	GO_bp	GO_REGULATION_OF_LIPID_TRANSPORT	105	4	0.000660394	0.0462276	APOA5:APOE:APOC1:APOC2	http://www.gsea-msigdb.org/gsea/msigdb/cards/GO_REGULATION_OF_LIPID_TRANSPORT	0
Omega-3 Fatty Acids	GO_bp	GO_REGULATION_OF_CATABOLIC_PROCESS	935	11	0.00070008	0.0485433	ANGPTL3:CPT1A:APOA5:PAFAH1B2:LDLR:APOE:APOC1:APOC2:PUM2:GCKR:MLXIPL	http://www.gsea-msigdb.org/gsea/msigdb/cards/GO_REGULATION_OF_CATABOLIC_PROCESS	0
Omega-3 Fatty Acids	GO_cc	GO_PROTEIN_LIPID_COMPLEX	39	10	1.7233e-16	1.72502e-13	APOA5:LIPC:LDLR:APOE:APOC1:APOC4:APOC2:APOB:LPA:LPL	http://www.gsea-msigdb.org/gsea/msigdb/cards/GO_PROTEIN_LIPID_COMPLEX	0
Omega-3 Fatty Acids	GO_cc	GO_TRIGLYCERIDE_RICH_PLASMA_LIPOPROTEIN_PARTICLE	19	7	3.83747e-13	1.92065e-10	APOA5:APOE:APOC1:APOC4:APOC2:APOB:LPL	http://www.gsea-msigdb.org/gsea/msigdb/cards/GO_TRIGLYCERIDE_RICH_PLASMA_LIPOPROTEIN_PARTICLE	0
Omega-3 Fatty Acids	GO_cc	GO_CHYLOMICRON	13	6	3.84641e-12	1.22782e-09	APOA5:APOE:APOC1:APOC2:APOB:LPL	http://www.gsea-msigdb.org/gsea/msigdb/cards/GO_CHYLOMICRON	0
Omega-3 Fatty Acids	GO_cc	GO_HIGH_DENSITY_LIPOPROTEIN_PARTICLE	26	7	4.90639e-12	1.22782e-09	APOA5:LIPC:APOE:APOC1:APOC4:APOC2:APOB	http://www.gsea-msigdb.org/gsea/msigdb/cards/GO_HIGH_DENSITY_LIPOPROTEIN_PARTICLE	0
Omega-3 Fatty Acids	GO_cc	GO_LOW_DENSITY_LIPOPROTEIN_PARTICLE	13	4	1.28206e-07	2.56668e-05	LDLR:APOE:APOC2:APOB	http://www.gsea-msigdb.org/gsea/msigdb/cards/GO_LOW_DENSITY_LIPOPROTEIN_PARTICLE	0
Omega-3 Fatty Acids	GO_cc	GO_INTERMEDIATE_DENSITY_LIPOPROTEIN_PARTICLE	5	3	5.07509e-07	8.46694e-05	APOE:APOC2:APOB	http://www.gsea-msigdb.org/gsea/msigdb/cards/GO_INTERMEDIATE_DENSITY_LIPOPROTEIN_PARTICLE	0
Omega-3 Fatty Acids	GO_cc	GO_CLATHRIN_COATED_ENDOCYTIC_VESICLE_MEMBRANE	32	3	0.000234015	0.0334641	LDLR:APOE:APOB	http://www.gsea-msigdb.org/gsea/msigdb/cards/GO_CLATHRIN_COATED_ENDOCYTIC_VESICLE_MEMBRANE	0
Omega-3 Fatty Acids	GO_cc	GO_ENDOPLASMIC_RETICULUM_PART	1309	14	0.00032132	0.0402052	REEP3:MYRF:TMEM258:MOGAT2:APOA5:LIPC:ADAM10:TM6SF2:ATP13A1:APOE:APOB:PREB:FZD9:TBL2	http://www.gsea-msigdb.org/gsea/msigdb/cards/GO_ENDOPLASMIC_RETICULUM_PART	0
Omega-3 Fatty Acids	GO_mf	GO_GLYCOSAMINOGLYCAN_BINDING	219	9	1.29854e-07	0.00021361	ANGPTL3:APOA5:LIPC:NCAN:HAPLN4:APOE:APOB:LPA:LPL	http://www.gsea-msigdb.org/gsea/msigdb/cards/GO_GLYCOSAMINOGLYCAN_BINDING	0
Omega-3 Fatty Acids	GO_mf	GO_APOLIPOPROTEIN_BINDING	17	4	4.21928e-07	0.000347035	LIPC:LPA:PLG:LPL	http://www.gsea-msigdb.org/gsea/msigdb/cards/GO_APOLIPOPROTEIN_BINDING	0
Omega-3 Fatty Acids	GO_mf	GO_PHOSPHATIDYLCHOLINE_STEROL_O_ACYLTRANSFERASE_ACTIVATOR_ACTIVITY	6	3	1.01227e-06	0.000431411	APOA5:APOE:APOC1	http://www.gsea-msigdb.org/gsea/msigdb/cards/GO_PHOSPHATIDYLCHOLINE_STEROL_O_ACYLTRANSFERASE_ACTIVATOR_ACTIVITY	0
Omega-3 Fatty Acids	GO_mf	GO_LOW_DENSITY_LIPOPROTEIN_PARTICLE_RECEPTOR_BINDING	21	4	1.04902e-06	0.000431411	APOA5:APOE:APOB:SNX17	http://www.gsea-msigdb.org/gsea/msigdb/cards/GO_LOW_DENSITY_LIPOPROTEIN_PARTICLE_RECEPTOR_BINDING	0
Omega-3 Fatty Acids	GO_mf	GO_HEPARIN_BINDING	161	7	2.43281e-06	0.00070828	ANGPTL3:APOA5:LIPC:APOE:APOB:LPA:LPL	http://www.gsea-msigdb.org/gsea/msigdb/cards/GO_HEPARIN_BINDING	0
Omega-3 Fatty Acids	GO_mf	GO_LIPOPROTEIN_PARTICLE_RECEPTOR_BINDING	26	4	2.58339e-06	0.00070828	APOA5:APOE:APOB:SNX17	http://www.gsea-msigdb.org/gsea/msigdb/cards/GO_LIPOPROTEIN_PARTICLE_RECEPTOR_BINDING	0
Omega-3 Fatty Acids	GO_mf	GO_PROTEIN_LIPID_COMPLEX_BINDING	28	4	3.51807e-06	0.000826747	LIPC:LDLR:APOE:LPL	http://www.gsea-msigdb.org/gsea/msigdb/cards/GO_PROTEIN_LIPID_COMPLEX_BINDING	0
Omega-3 Fatty Acids	GO_mf	GO_LIPASE_INHIBITOR_ACTIVITY	16	3	2.75873e-05	0.00567264	ANGPTL3:APOC1:APOC2	http://www.gsea-msigdb.org/gsea/msigdb/cards/GO_LIPASE_INHIBITOR_ACTIVITY	0
Omega-3 Fatty Acids	GO_mf	GO_SULFUR_COMPOUND_BINDING	240	7	3.28726e-05	0.00600838	ANGPTL3:APOA5:LIPC:APOE:APOB:LPA:LPL	http://www.gsea-msigdb.org/gsea/msigdb/cards/GO_SULFUR_COMPOUND_BINDING	0
Omega-3 Fatty Acids	GO_mf	GO_CHOLESTEROL_TRANSPORTER_ACTIVITY	20	3	5.55562e-05	0.00913899	APOA5:APOE:APOB	http://www.gsea-msigdb.org/gsea/msigdb/cards/GO_CHOLESTEROL_TRANSPORTER_ACTIVITY	0
Omega-3 Fatty Acids	GO_mf	GO_LIPASE_BINDING	6	2	0.000207248	0.0291506	APOA5:APOB	http://www.gsea-msigdb.org/gsea/msigdb/cards/GO_LIPASE_BINDING	0
Omega-3 Fatty Acids	GO_mf	GO_TRANSLATION_INITIATION_FACTOR_BINDING	31	3	0.000212649	0.0291506	ZNF259:EIF2B4:TBL2	http://www.gsea-msigdb.org/gsea/msigdb/cards/GO_TRANSLATION_INITIATION_FACTOR_BINDING	0
Omega-3 Fatty Acids	GO_mf	GO_STEROL_TRANSPORTER_ACTIVITY	34	3	0.000280809	0.0355331	APOA5:APOE:APOB	http://www.gsea-msigdb.org/gsea/msigdb/cards/GO_STEROL_TRANSPORTER_ACTIVITY	0
Omega-3 Fatty Acids	GO_mf	GO_RNA_POLYMERASE_I_REGULATORY_REGION_DNA_BINDING	8	2	0.000384982	0.0452354	RRN3:SMARCA4	http://www.gsea-msigdb.org/gsea/msigdb/cards/GO_RNA_POLYMERASE_I_REGULATORY_REGION_DNA_BINDING	0
Omega-3 Fatty Acids	GWAScatalog	Triglycerides	174	27	3.10071e-37	5.62779e-34	DOCK7:ANGPTL3:ATG4C:JMJD1C:REEP3:MYRF:BUD13:ZNF259:APOA5:SIK3:LIPC:PDXDC1:NCAN:MAU2:CILP2:PBX4:APOE:APOC1:APOC2:APOB:GCKR:LPA:BAZ1B:BCL7B:TBL2:MLXIPL:LPL	NA	0
Omega-3 Fatty Acids	GWAScatalog	Triglyceride levels	132	22	6.05835e-31	5.49795e-28	DOCK7:ANGPTL3:ATG4C:NRBF2:JMJD1C:BUD13:ZNF259:APOA5:SIK3:LIPC:PDXDC1:TM6SF2:CILP2:GMIP:APOE:APOC1:APOC2:APOB:SNX17:GCKR:MLXIPL:LPL	NA	0
Omega-3 Fatty Acids	GWAScatalog	Bipolar II disorder	18	11	2.98356e-23	1.80505e-20	NCAN:HAPLN4:TM6SF2:SUGP1:MAU2:GATAD2A:CILP2:PBX4:LPAR2:GMIP:ATP13A1	NA	0
Omega-3 Fatty Acids	GWAScatalog	LDL cholesterol	178	19	7.24324e-23	3.28662e-20	DOCK7:ANGPTL3:BUD13:ZNF259:APOA5:ALDH1A2:SMARCA4:LDLR:NCAN:SUGP1:CILP2:PBX4:APOE:APOC1:APOC4:APOC2:APOB:GCKR:LPA	NA	0
Omega-3 Fatty Acids	GWAScatalog	Lipid metabolism phenotypes	33	12	1.01865e-21	3.6977e-19	ANGPTL3:CPT1A:APOA5:LIPC:LDLR:APOE:APOC1:APOC2:APOB:GCKR:MLXIPL:LPL	NA	0
Omega-3 Fatty Acids	GWAScatalog	Hypertriglyceridemia	42	12	3.09286e-20	9.35589e-18	BUD13:ZNF259:APOA5:APOB:PPM1G:GCKR:ZNF512:BAZ1B:BCL7B:TBL2:MLXIPL:LPL	NA	0
Omega-3 Fatty Acids	GWAScatalog	Cholesterol, total	118	15	2.42569e-19	6.28948e-17	DOCK7:ANGPTL3:ZNF259:APOA5:LIPC:LDLR:NCAN:CILP2:PBX4:APOE:APOC1:APOC2:APOB:GCKR:LPA	NA	0
Omega-3 Fatty Acids	GWAScatalog	Bipolar I disorder	82	13	3.50187e-18	7.59709e-16	MYRF:TMEM258:NCAN:HAPLN4:TM6SF2:SUGP1:MAU2:GATAD2A:CILP2:PBX4:LPAR2:GMIP:ATP13A1	NA	0
Omega-3 Fatty Acids	GWAScatalog	Total cholesterol levels	177	16	3.76715e-18	7.59709e-16	DOCK7:ANGPTL3:ZNF259:APOA5:ALDH1A2:LIPC:LDLR:CILP2:PBX4:APOE:APOC1:APOC2:APOB:GCKR:LPA:MLXIPL	NA	0
Omega-3 Fatty Acids	GWAScatalog	Medication use (HMG CoA reductase inhibitors)	70	12	2.74328e-17	4.97905e-15	DOCK7:ZNF259:ALDH1A2:SMARCA4:LDLR:TM6SF2:APOE:APOB:GCKR:LPA:MLXIPL:LPL	NA	0
Omega-3 Fatty Acids	GWAScatalog	Metabolic syndrome	52	11	5.12617e-17	8.45819e-15	TMEM258:BUD13:ZNF259:APOA5:SIK3:LIPC:APOE:APOB:GCKR:MLXIPL:LPL	NA	0
Omega-3 Fatty Acids	GWAScatalog	Lipid traits	24	9	1.12149e-16	1.69626e-14	USP1:DOCK7:BUD13:APOA5:LIPC:APOE:APOC1:GCKR:LPL	NA	0
Omega-3 Fatty Acids	GWAScatalog	Triglyceride levels x alcohol consumption (regular vs non-regular drinkers) interaction (2df)	82	12	2.06309e-16	2.88039e-14	DOCK7:NRBF2:BUD13:LIPC:GMIP:APOB:TDRD15:SNX17:LPA:PLG:MLXIPL:LPL	NA	0
Omega-3 Fatty Acids	GWAScatalog	HDL cholesterol	233	16	3.11276e-16	4.03547e-14	DOCK7:MYRF:MOGAT2:ZNF259:APOA5:SIK3:PAFAH1B2:ALDH1A2:LIPC:APOE:APOC1:APOC2:APOB:LPA:MLXIPL:LPL	NA	0
Omega-3 Fatty Acids	GWAScatalog	LDL cholesterol levels x alcohol consumption (drinkers vs non-drinkers) interaction (2df)	87	12	4.35307e-16	5.26721e-14	DOCK7:NRBF2:BUD13:LIPC:SMARCA4:LDLR:GMIP:APOB:TDRD15:SNX17:LPA:PLG	NA	0
Omega-3 Fatty Acids	GWAScatalog	LDL cholesterol levels	95	12	1.31064e-15	1.48676e-13	DOCK7:ANGPTL3:APOA5:SMARCA4:LDLR:CILP2:GMIP:APOE:APOC1:APOC2:APOB:TDRD15	NA	0
Omega-3 Fatty Acids	GWAScatalog	LDL cholesterol levels x alcohol consumption (regular vs non-regular drinkers) interaction (2df)	84	11	1.43515e-14	1.53223e-12	DOCK7:NRBF2:BUD13:SMARCA4:LDLR:GMIP:APOB:TDRD15:SNX17:LPA:PLG	NA	0
Omega-3 Fatty Acids	GWAScatalog	Plasma omega-6 polyunsaturated fatty acid levels (linoleic acid)	26	8	3.97004e-14	4.00312e-12	NRBF2:JMJD1C:REEP3:MYRF:TMEM258:PDXDC1:NTAN1:RRN3	NA	0
Omega-3 Fatty Acids	GWAScatalog	Waist Circumference - Triglycerides (WC-TG)	8	6	6.36978e-14	6.08482e-12	BUD13:ZNF259:APOA5:GCKR:ZNF512:CCDC121	NA	0
Omega-3 Fatty Acids	GWAScatalog	Very long-chain saturated fatty acid levels (fatty acid 20:0)	28	8	7.85138e-14	7.12513e-12	USP1:DOCK7:ATG4C:ZNF259:APOE:APOC4:APOC2:CLPTM1	NA	0
Omega-3 Fatty Acids	GWAScatalog	Cerebrospinal fluid t-tau levels in mild cognitive impairment	16	7	8.79067e-14	7.2523e-12	APOE:APOC1:APOC4-APOC2:APOC4:APOC2:CLPTM1:RELB	NA	0
Omega-3 Fatty Acids	GWAScatalog	Cerebrospinal AB1-42 levels in mild cognitive impairment	16	7	8.79067e-14	7.2523e-12	APOE:APOC1:APOC4-APOC2:APOC4:APOC2:CLPTM1:RELB	NA	0
Omega-3 Fatty Acids	GWAScatalog	Handedness (Right-handed vs. non-right-handed)	10	7	6.50292e-15	1.18028e-11	STH:KANSL1:ARL17B:LRRC37A:LRRC37A2:ARL17A:NSF	NA	1
Omega-3 Fatty Acids	GWAScatalog	Triglyceride levels in current drinkers	75	10	2.02031e-13	1.59429e-11	DOCK7:NRBF2:BUD13:LIPC:GMIP:APOB:TDRD15:SNX17:MLXIPL:LPL	NA	0
Omega-3 Fatty Acids	GWAScatalog	Handedness (Left-handed vs. non-left-handed)	11	7	1.78119e-14	1.61643e-11	STH:KANSL1:ARL17B:LRRC37A:LRRC37A2:ARL17A:NSF	NA	1
Omega-3 Fatty Acids	GWAScatalog	Alzheimer's disease or HDL levels (pleiotropy)	53	9	3.48753e-13	2.63745e-11	LIPC:APOE:APOC1:APOC4-APOC2:APOC4:APOC2:CLPTM1:RELB:APOB	NA	0
Omega-3 Fatty Acids	GWAScatalog	Logical memory (immediate recall)	19	7	3.83747e-13	2.76023e-11	APOE:APOC1:APOC4-APOC2:APOC4:APOC2:CLPTM1:RELB	NA	0
Omega-3 Fatty Acids	GWAScatalog	Triglyceride levels x alcohol consumption (drinkers vs non-drinkers) interaction (2df)	80	10	3.95405e-13	2.76023e-11	DOCK7:NRBF2:BUD13:LIPC:GMIP:SNX17:LPA:PLG:MLXIPL:LPL	NA	0
Omega-3 Fatty Acids	GWAScatalog	Logical memory (delayed recall)	21	7	8.80313e-13	5.91766e-11	APOE:APOC1:APOC4-APOC2:APOC4:APOC2:CLPTM1:RELB	NA	0
Omega-3 Fatty Acids	GWAScatalog	Cerebrospinal fluid t-tau levels	23	7	1.84498e-12	1.19594e-10	APOE:APOC1:APOC4-APOC2:APOC4:APOC2:CLPTM1:RELB	NA	0
Omega-3 Fatty Acids	GWAScatalog	LDL cholesterol levels in current drinkers	64	9	2.09768e-12	1.31286e-10	DOCK7:SMARCA4:LDLR:GMIP:APOB:TDRD15:SNX17:LPA:PLG	NA	0
Omega-3 Fatty Acids	GWAScatalog	Low density lipoprotein cholesterol levels	43	8	3.50301e-12	2.11932e-10	ZNF259:LIPC:LDLR:CILP2:APOE:APOC1:APOC2:TBL2	NA	0
Omega-3 Fatty Acids	GWAScatalog	Metabolite levels (lipoprotein measures)	26	7	4.90639e-12	2.87261e-10	ZNF259:LIPC:LDLR:APOE:APOB:LPA:LPL	NA	0
Omega-3 Fatty Acids	GWAScatalog	Alcohol use disorder (total score)	29	8	9.83959e-13	5.95295e-10	PLEKHM1:CRHR1:SPPL2C:MAPT:STH:KANSL1:NSF:WNT3	NA	1
Omega-3 Fatty Acids	GWAScatalog	Lipoprotein-associated phospholipase A2 activity and mass	15	6	1.11525e-11	6.32554e-10	ZNF259:LDLR:APOE:APOC1:APOB:GCKR	NA	0
Omega-3 Fatty Acids	GWAScatalog	Cerebrospinal fluid p-tau levels	17	6	2.74142e-11	1.50778e-09	APOE:APOC1:APOC4:APOC2:CLPTM1:RELB	NA	0
Omega-3 Fatty Acids	GWAScatalog	Triglycerides-Blood Pressure (TG-BP)	8	5	3.62843e-11	1.93694e-09	BUD13:ZNF259:APOA5:GCKR:LPL	NA	0
Omega-3 Fatty Acids	GWAScatalog	Cerebrospinal AB1-42 levels in Alzheimer's disease dementia	18	6	4.09998e-11	2.12613e-09	APOE:APOC1:APOC4-APOC2:APOC4:APOC2:CLPTM1	NA	0
Omega-3 Fatty Acids	GWAScatalog	HDL cholesterol levels x alcohol consumption (drinkers vs non-drinkers) interaction (2df)	128	10	4.72693e-11	2.38316e-09	DOCK7:NRBF2:BUD13:LIPC:SMARCA4:LDLR:LPA:PLG:MLXIPL:LPL	NA	0
Omega-3 Fatty Acids	GWAScatalog	Coronary artery disease (myocardial infarction, percutaneous transluminal coronary angioplasty, coronary artery bypass grafting, angina or chromic ischemic heart disease)	94	9	7.41076e-11	3.63528e-09	ZNF259:APOA5:LDLR:APOE:APOC1:APOB:LPA:PLG:LPL	NA	0
Omega-3 Fatty Acids	GWAScatalog	Nonalcoholic fatty liver disease	20	6	8.50986e-11	4.06458e-09	NCAN:TM6SF2:GATAD2A:GCKR:ZNF512:GPN1	NA	0
Omega-3 Fatty Acids	GWAScatalog	Cerebrospinal fluid p-tau levels in mild cognitive impairment	21	6	1.18786e-10	5.52812e-09	APOE:APOC1:APOC4:APOC2:CLPTM1:RELB	NA	0
Omega-3 Fatty Acids	GWAScatalog	Medication use (antithrombotic agents)	10	5	1.62328e-10	7.209e-09	ZNF259:LDLR:APOE:LPA:LPL	NA	0
Omega-3 Fatty Acids	GWAScatalog	Plasma omega-6 polyunsaturated fatty acid levels (dihomo-gamma-linolenic acid)	22	6	1.62848e-10	7.209e-09	MYRF:TMEM258:MOGAT2:PDXDC1:NTAN1:RRN3	NA	0
Omega-3 Fatty Acids	GWAScatalog	Metabolite levels	114	9	4.25527e-10	1.83889e-08	DOCK7:ANGPTL3:APOA5:LIPC:LDLR:APOE:APOB:GCKR:LPL	NA	0
Omega-3 Fatty Acids	GWAScatalog	Bipolar disorder	590	16	4.51048e-10	1.90384e-08	MYRF:TMEM258:NCAN:HAPLN4:TM6SF2:SUGP1:MAU2:GATAD2A:CILP2:PBX4:LPAR2:GMIP:ATP13A1:ZNF512:CCDC121:GPN1	NA	0
Omega-3 Fatty Acids	GWAScatalog	Cerebrospinal fluid AB1-42 levels	50	7	6.93651e-10	2.86131e-08	APOE:APOC1:APOC4-APOC2:APOC4:APOC2:CLPTM1:RELB	NA	0
Omega-3 Fatty Acids	GWAScatalog	LDL cholesterol	178	12	7.09087e-11	3.21748e-08	CELSR2:PSRC1:SORT1:HNF1A:LIPG:MAFB:BRWD1:TMPRSS11E:C5orf56:TIMD4:HAVCR1:C7orf50	NA	1
Omega-3 Fatty Acids	GWAScatalog	Medication use (salicylic acid and derivatives)	5	4	9.17189e-10	3.64403e-08	ZNF259:LDLR:APOE:LPA	NA	0
Omega-3 Fatty Acids	GWAScatalog	Hippocampal volume in Alzheimer's disease dementia	52	7	9.23557e-10	3.64403e-08	APOE:APOC1:APOC4-APOC2:APOC4:APOC2:CLPTM1:RELB	NA	0
Omega-3 Fatty Acids	GWAScatalog	Response to fenofibrate (LDL cholesterol levels)	14	5	1.27463e-09	4.92223e-08	MAU2:GATAD2A:PBX4:ATP13A1:APOC1	NA	0
Omega-3 Fatty Acids	GWAScatalog	Asthma or allergic disease (pleiotropy)	150	11	1.86868e-10	6.7833e-08	P4HA2:PDLIM4:SLC22A4:SLC22A5:C5orf56:IRF1:RAD50:IL4:KIF3A:CCNI2:SEPT8	NA	1
Omega-3 Fatty Acids	GWAScatalog	Plasma omega-6 polyunsaturated fatty acid levels (adrenic acid)	15	5	1.90636e-09	7.20843e-08	NRBF2:JMJD1C:REEP3:MYRF:TMEM258	NA	0
Omega-3 Fatty Acids	GWAScatalog	Cerebrospinal AB1-42 levels in normal cognition	60	7	2.60337e-09	9.64311e-08	APOE:APOC1:APOC4-APOC2:APOC4:APOC2:CLPTM1:RELB	NA	0
Omega-3 Fatty Acids	GWAScatalog	HDL cholesterol levels	143	9	3.20979e-09	1.16515e-07	MOGAT2:BUD13:APOA5:LIPC:APOE:APOC1:APOC2:MLXIPL:LPL	NA	0
Omega-3 Fatty Acids	GWAScatalog	Reaction time	39	7	7.4254e-10	2.24618e-07	MAPT:KANSL1:ARL17B:LRRC37A2:ARL17A:NSF:WNT3	NA	1
Omega-3 Fatty Acids	GWAScatalog	HDL Cholesterol - Triglycerides (HDLC-TG)	7	4	6.38388e-09	2.27191e-07	BUD13:ZNF259:APOA5:LPL	NA	0
Omega-3 Fatty Acids	GWAScatalog	High density lipoprotein cholesterol levels	74	7	1.16356e-08	4.06129e-07	MOGAT2:ZNF259:APOA5:LIPC:APOE:APOC1:LPL	NA	0
Omega-3 Fatty Acids	GWAScatalog	Cardiovascular disease risk factors	21	5	1.26936e-08	4.27919e-07	LIPC:LDLR:APOB:GCKR:LPL	NA	0
Omega-3 Fatty Acids	GWAScatalog	Metabolic syndrome (bivariate traits)	8	4	1.27315e-08	4.27919e-07	BUD13:ZNF259:LIPC:LPL	NA	0
Omega-3 Fatty Acids	GWAScatalog	Hippocampal volume	47	6	2.17643e-08	7.18221e-07	APOE:APOC1:APOC4:APOC2:CLPTM1:RELB	NA	0
Omega-3 Fatty Acids	GWAScatalog	Male-pattern baldness	250	12	3.50384e-09	9.08497e-07	ARHGAP27:PLEKHM1:CRHR1:SPPL2C:MAPT:STH:KANSL1:ARL17B:LRRC37A2:ARL17A:NSF:WNT3	NA	1
Omega-3 Fatty Acids	GWAScatalog	Plasma omega-6 polyunsaturated fatty acid levels (gamma-linolenic acid)	25	5	3.27573e-08	1.06169e-06	MYRF:TMEM258:PDXDC1:NTAN1:RRN3	NA	0
Omega-3 Fatty Acids	GWAScatalog	Schizophrenia	704	15	4.32155e-08	1.37607e-06	NRBF2:JMJD1C:LIPC:ADAM10:NCAN:HAPLN4:TM6SF2:SUGP1:MAU2:GATAD2A:CILP2:PBX4:LPAR2:GMIP:GPN1	NA	0
Omega-3 Fatty Acids	GWAScatalog	Cholesterol, total	118	9	6.47395e-09	1.46878e-06	CELSR2:PSRC1:SORT1:HNF1A:LIPG:MAFB:TIMD4:HAVCR1:GPR146	NA	1
Omega-3 Fatty Acids	GWAScatalog	Response to Vitamin E supplementation	11	4	5.95096e-08	1.86224e-06	BUD13:ZNF259:APOA5:SIK3	NA	0
Omega-3 Fatty Acids	GWAScatalog	Plasma clozapine-norclozapine ratio in treatment-resistant schizophrenia	16	5	1.07328e-08	2.16444e-06	CYP2C18:CYP2C19:CYP2C9:UGT2B10:UGT2B11	NA	1
Omega-3 Fatty Acids	GWAScatalog	Body mass index (age>50)	59	6	8.81429e-08	2.71152e-06	APOE:APOC1:CLPTM1:RELB:LPA:PLG	NA	0
Omega-3 Fatty Acids	GWAScatalog	Idiopathic pulmonary fibrosis	18	5	2.089e-08	3.79153e-06	CRHR1:SPPL2C:MAPT:STH:KANSL1	NA	1
Omega-3 Fatty Acids	GWAScatalog	Lipoprotein phospholipase A2 activity in cardiovascular disease	13	4	1.28206e-07	3.87823e-06	LDLR:APOE:LPA:LPL	NA	0
Omega-3 Fatty Acids	GWAScatalog	Glycerophospholipid levels	15	4	2.43368e-07	7.2412e-06	MYRF:TMEM258:PDXDC1:NTAN1	NA	0
Omega-3 Fatty Acids	GWAScatalog	HDL cholesterol levels x alcohol consumption (regular vs non-regular drinkers) interaction (2df)	118	7	2.9905e-07	8.75444e-06	DOCK7:BUD13:LIPC:LPA:PLG:MLXIPL:LPL	NA	0
Omega-3 Fatty Acids	GWAScatalog	Parkinson's disease	161	9	9.72147e-08	1.60404e-05	ARHGAP27:PLEKHM1:CRHR1:SPPL2C:MAPT:STH:KANSL1:NSF:WNT3	NA	1
Omega-3 Fatty Acids	GWAScatalog	C-reactive protein levels or HDL-cholesterol levels (pleiotropy)	20	4	8.51628e-07	2.4535e-05	JMJD1C:LIPC:APOC1:BAZ1B	NA	0
Omega-3 Fatty Acids	GWAScatalog	Total cholesterol levels	177	9	2.18416e-07	3.07908e-05	CELSR2:SORT1:HNF1A:LIPG:BRWD1:TMPRSS11E:TIMD4:HAVCR1:C7orf50	NA	1
Omega-3 Fatty Acids	GWAScatalog	HDL cholesterol levels x alcohol consumption (drinkers vs non-drinkers) interaction (2df)	128	8	2.2054e-07	3.07908e-05	CELSR2:CYP26A1:PDE3A:HNF1A:TP53BP1:LIPG:ACAA2:C7orf50	NA	1
Omega-3 Fatty Acids	GWAScatalog	Body mass index x sex x age interaction (4df test)	91	6	1.18622e-06	3.36406e-05	APOE:APOC1:CLPTM1:RELB:LPA:PLG	NA	0
Omega-3 Fatty Acids	GWAScatalog	Coronary artery disease or large artery stroke	22	4	1.2785e-06	3.56997e-05	ZNF259:SMARCA4:LDLR:LPA	NA	0
Omega-3 Fatty Acids	GWAScatalog	C-reactive protein levels	90	7	2.94402e-07	3.60032e-05	HNF1A:C12orf43:OASL:ETS2:PSMG1:IRF1:NSMCE2	NA	1
Omega-3 Fatty Acids	GWAScatalog	Asthma (childhood onset)	241	10	2.97547e-07	3.60032e-05	HNF1A:ARHGAP27:SLC22A5:C5orf56:IRF1:RAD50:IL4:KIF3A:CCNI2:SEPT8	NA	1
Omega-3 Fatty Acids	GWAScatalog	Palmitoleic acid (16:1n-7) levels	23	4	1.54327e-06	4.24398e-05	MYRF:GCKR:ZNF512:GPN1	NA	0
Omega-3 Fatty Acids	GWAScatalog	Parental longevity (mother's attained age)	7	3	1.76669e-06	4.71551e-05	APOE:APOC1:LPA	NA	0
Omega-3 Fatty Acids	GWAScatalog	Oral cavity cancer	7	3	1.76669e-06	4.71551e-05	ZNF512:CCDC121:GPN1	NA	0
Omega-3 Fatty Acids	GWAScatalog	C-reactive protein levels or LDL-cholesterol levels (pleiotropy)	24	4	1.84666e-06	4.85753e-05	LDLR:NCAN:APOC1:GCKR	NA	0
Omega-3 Fatty Acids	GWAScatalog	Quantitative traits	25	4	2.19217e-06	5.60392e-05	APOE:APOC1:APOC4:APOC2	NA	0
Omega-3 Fatty Acids	GWAScatalog	Parental longevity (combined parental attained age, Martingale residuals)	25	4	2.19217e-06	5.60392e-05	LDLR:APOE:APOC1:LPA	NA	0
Omega-3 Fatty Acids	GWAScatalog	Phospholipid levels (plasma)	26	4	2.58339e-06	6.42309e-05	APOA5:LIPC:PDXDC1:GCKR	NA	0
Omega-3 Fatty Acids	GWAScatalog	C-reactive protein levels or triglyceride levels (pleiotropy)	26	4	2.58339e-06	6.42309e-05	SUGP1:APOC1:GCKR:LPL	NA	0
Omega-3 Fatty Acids	GWAScatalog	Serum metabolite levels	102	7	6.93739e-07	7.8696e-05	CYP2C18:CYP2C19:CYP2C9:OASL:PDLIM4:SLC22A4:SLC22A5	NA	1
Omega-3 Fatty Acids	GWAScatalog	Coronary artery disease	418	10	3.54862e-06	8.7037e-05	BUD13:ZNF259:APOA5:SMARCA4:LDLR:APOE:APOC1:LPA:PLG:LPL	NA	0
Omega-3 Fatty Acids	GWAScatalog	Carotid intima media thickness	29	4	4.06939e-06	9.84791e-05	LDLR:APOE:APOC1:APOB	NA	0
Omega-3 Fatty Acids	GWAScatalog	Abdominal aortic aneurysm	17	4	1.23577e-06	0.000124607	CELSR2:PSRC1:SORT1:ERG	NA	1
Omega-3 Fatty Acids	GWAScatalog	Sense of smell	17	4	1.23577e-06	0.000124607	KANSL1:LRRC37A:LRRC37A2:NSF	NA	1
Omega-3 Fatty Acids	GWAScatalog	Type 2 diabetes	438	10	5.36239e-06	0.000128062	JMJD1C:TM6SF2:SUGP1:GATAD2A:CILP2:APOE:APOC1:GCKR:MLXIPL:LPL	NA	0
Omega-3 Fatty Acids	GWAScatalog	Parental longevity (combined parental age at death)	10	3	6.00826e-06	0.000139808	APOE:APOC1:LPA	NA	0
Omega-3 Fatty Acids	GWAScatalog	Plasma omega-3 polyunsaturated fatty acid levels (alphalinolenic acid)	10	3	6.00826e-06	0.000139808	MYRF:TMEM258:PDXDC1	NA	0
Omega-3 Fatty Acids	GWAScatalog	Fibrinogen	40	5	1.47315e-06	0.000140725	PSMG1:SLC22A4:SLC22A5:C5orf56:IRF1	NA	1
Omega-3 Fatty Acids	GWAScatalog	HDL cholesterol levels x alcohol consumption (regular vs non-regular drinkers) interaction (2df)	118	7	1.85846e-06	0.000167409	CELSR2:CYP26A1:PDE3A:HNF1A:TP53BP1:LIPG:ACAA2	NA	1
Omega-3 Fatty Acids	GWAScatalog	Cognitive function	77	6	2.13693e-06	0.000167409	ARHGAP27:PLEKHM1:KANSL1:LRRC37A:WNT3:BRWD1	NA	1
Omega-3 Fatty Acids	GWAScatalog	HDL cholesterol	233	9	2.17805e-06	0.000167409	CELSR2:SORT1:PDE3A:TUBGCP4:CATSPER2:LIPG:ACAA2:TMPRSS11E:SNX10	NA	1
Omega-3 Fatty Acids	GWAScatalog	Progranulin levels	6	3	2.26924e-06	0.000167409	CELSR2:PSRC1:SORT1	NA	1
Omega-3 Fatty Acids	GWAScatalog	Triglycerides	174	8	2.27142e-06	0.000167409	CYP26A1:UBR1:TUBGCP4:TP53BP1:MAP1A:FRMD5:TIMD4:HAVCR1	NA	1
Omega-3 Fatty Acids	GWAScatalog	General factor of neuroticism	78	6	2.30591e-06	0.000167409	ARHGAP27:CRHR1:MAPT:KANSL1:NSF:WNT3	NA	1
Omega-3 Fatty Acids	GWAScatalog	Protein C levels	11	3	8.23904e-06	0.000189289	GCKR:FZD9:BAZ1B	NA	0
Omega-3 Fatty Acids	GWAScatalog	Hematological and biochemical traits	36	4	9.89382e-06	0.000224466	APOA5:LIPC:GCKR:LPL	NA	0
Omega-3 Fatty Acids	GWAScatalog	Body mass index x age interaction	37	4	1.10616e-05	0.000247521	APOE:APOC1:CLPTM1:RELB	NA	0
Omega-3 Fatty Acids	GWAScatalog	Red cell distribution width	203	7	1.11828e-05	0.000247521	BUD13:ZNF259:GATAD2A:CILP2:APOE:APOC1:GCKR	NA	0
Omega-3 Fatty Acids	GWAScatalog	LDL cholesterol levels x alcohol consumption (regular vs non-regular drinkers) interaction (2df)	84	6	3.56402e-06	0.000248796	CELSR2:CYP26A1:HNF1A:LIPG:ACAA2:HAVCR1	NA	1
Omega-3 Fatty Acids	GWAScatalog	Clopidogrel active metabolite levels	7	3	3.95702e-06	0.0002565	CYP2C18:CYP2C19:CYP2C9	NA	1
Omega-3 Fatty Acids	GWAScatalog	Intracranial volume	7	3	3.95702e-06	0.0002565	CRHR1:MAPT:STH	NA	1
Omega-3 Fatty Acids	GWAScatalog	LDL cholesterol levels x alcohol consumption (drinkers vs non-drinkers) interaction (2df)	87	6	4.37568e-06	0.000273857	CELSR2:CYP26A1:HNF1A:LIPG:ACAA2:HAVCR1	NA	1
Omega-3 Fatty Acids	GWAScatalog	Blood protein levels	1553	18	1.25704e-05	0.000274883	ANGPTL3:JMJD1C:REEP3:MOGAT2:APOA5:SIK3:PAFAH1B2:SIDT2:TAGLN:HAPLN4:APOE:APOC1:APOC4-APOC2:APOC4:APOC2:APOB:LPA:PLG	NA	0
Omega-3 Fatty Acids	GWAScatalog	Neuroticism	138	7	5.27462e-06	0.000319115	ARHGAP27:PLEKHM1:CRHR1:SPPL2C:MAPT:STH:KANSL1	NA	1
Omega-3 Fatty Acids	GWAScatalog	Mosquito bite size	93	6	6.45072e-06	0.000377679	R3HDM1:DARS:PDLIM4:SLC22A5:KIF3A:TNKS	NA	1
Omega-3 Fatty Acids	GWAScatalog	HDL cholesterol levels	143	7	6.67026e-06	0.000378329	CELSR2:CYP26A1:PDE3A:HNF1A:TP53BP1:LIPG:ACAA2	NA	1
Omega-3 Fatty Acids	GWAScatalog	Platelet count	304	8	1.82919e-05	0.000395235	JMJD1C:REEP3:BUD13:APOA5:ATP13A1:APOE:GCKR:MLXIPL	NA	0
Omega-3 Fatty Acids	GWAScatalog	Metabolite levels (lipoprotein measures)	26	4	7.5041e-06	0.000412725	CELSR2:SORT1:LIPG:MAFB	NA	1
Omega-3 Fatty Acids	GWAScatalog	Delirium	44	4	2.22891e-05	0.000475937	BUD13:ZNF259:APOA5:SIK3	NA	0
Omega-3 Fatty Acids	GWAScatalog	Blood metabolite levels	156	6	2.6674e-05	0.000562946	ANGPTL3:ZNF259:APOA5:LIPC:PDXDC1:GCKR	NA	0
Omega-3 Fatty Acids	GWAScatalog	Alzheimer's disease or family history of Alzheimer's disease	48	4	3.15877e-05	0.000651496	ADAM10:APOE:CLPTM1:RELB	NA	0
Omega-3 Fatty Acids	GWAScatalog	Metabolic traits	48	4	3.15877e-05	0.000651496	PDXDC1:APOB:GCKR:LPL	NA	0
Omega-3 Fatty Acids	GWAScatalog	Coronary artery disease or ischemic stroke	17	3	3.34085e-05	0.000681308	SMARCA4:LDLR:LPA	NA	0
Omega-3 Fatty Acids	GWAScatalog	Response to statin therapy	62	5	1.33047e-05	0.000691556	CELSR2:PSRC1:SORT1:KIAA0196:NSMCE2	NA	1
Omega-3 Fatty Acids	GWAScatalog	Warfarin maintenance dose	10	3	1.34225e-05	0.000691556	CYP2C18:CYP2C19:CYP2C9	NA	1
Omega-3 Fatty Acids	GWAScatalog	HDL cholesterol levels in current drinkers	106	6	1.37168e-05	0.000691556	CELSR2:CYP26A1:PDE3A:TP53BP1:LIPG:ACAA2	NA	1
Omega-3 Fatty Acids	GWAScatalog	LDL cholesterol levels in current drinkers	64	5	1.55555e-05	0.000763062	CELSR2:CYP26A1:HNF1A:LIPG:ACAA2	NA	1
Omega-3 Fatty Acids	GWAScatalog	Ischemic stroke	52	4	4.34531e-05	0.000876304	ALDH1A2:LIPC:SMARCA4:LDLR	NA	0
Omega-3 Fatty Acids	GWAScatalog	Parental longevity (father's attained age)	19	3	4.73505e-05	0.000934143	APOE:APOC1:LPA	NA	0
Omega-3 Fatty Acids	GWAScatalog	Plasma omega-3 polyunsaturated fatty acid levels (docosapentaenoic acid)	19	3	4.73505e-05	0.000934143	MYRF:TMEM258:GCKR	NA	0
Omega-3 Fatty Acids	GWAScatalog	HDL cholesterol levels in current drinkers	106	5	4.93427e-05	0.000962978	DOCK7:BUD13:LIPC:MLXIPL:LPL	NA	0
Omega-3 Fatty Acids	GWAScatalog	Myocardial infarction	55	4	5.42778e-05	0.00103953	LDLR:APOC1:LPA:PLG	NA	0
Omega-3 Fatty Acids	GWAScatalog	C-reactive protein levels or total cholesterol levels (pleiotropy)	20	3	5.55562e-05	0.00103953	NCAN:APOC1:GCKR	NA	0
Omega-3 Fatty Acids	GWAScatalog	Serum metabolite ratios in chronic kidney disease	20	3	5.55562e-05	0.00103953	MYRF:TMEM258:NTAN1	NA	0
Omega-3 Fatty Acids	GWAScatalog	Coffee consumption (cups per day)	20	3	5.55562e-05	0.00103953	GCKR:TBL2:MLXIPL	NA	0
Omega-3 Fatty Acids	GWAScatalog	Coronary heart disease	70	5	2.41263e-05	0.00115235	CELSR2:PSRC1:SORT1:HNF1A:C12orf43	NA	1
Omega-3 Fatty Acids	GWAScatalog	Alzheimer's disease in APOE e4- carriers	36	4	2.84767e-05	0.00132526	CRHR1:MAPT:KANSL1:WNT3	NA	1
Omega-3 Fatty Acids	GWAScatalog	Crohn's disease	597	10	7.59672e-05	0.00140694	USP1:DOCK7:ANGPTL3:MYRF:TMEM258:SNX17:ZNF513:PPM1G:GCKR:MLXIPL	NA	0
Omega-3 Fatty Acids	GWAScatalog	Lipoprotein phospholipase A2 activity in cardiovascular disease	13	3	3.16497e-05	0.00140812	CELSR2:TP53BP1:FRMD5	NA	1
Omega-3 Fatty Acids	GWAScatalog	Cognitive ability	37	4	3.18088e-05	0.00140812	SORT1:SYPL2:MAPT:KANSL1	NA	1
Omega-3 Fatty Acids	GWAScatalog	Parental lifespan	4	2	8.33048e-05	0.00152725	APOE:LPA	NA	0
Omega-3 Fatty Acids	GWAScatalog	Plasma omega-6 polyunsaturated fatty acid levels (arachidonic acid)	23	3	8.56105e-05	0.00153845	MYRF:PDXDC1:NTAN1	NA	0
Omega-3 Fatty Acids	GWAScatalog	Factor VII activity	23	3	8.56105e-05	0.00153845	REEP3:GCKR:MLXIPL	NA	0
Omega-3 Fatty Acids	GWAScatalog	Myocardial infarction (early onset)	14	3	4.01381e-05	0.00173454	CELSR2:PSRC1:SORT1	NA	1
Omega-3 Fatty Acids	GWAScatalog	Liver enzyme levels (alkaline phosphatase)	24	3	9.75768e-05	0.00173629	NRBF2:JMJD1C:TMEM258	NA	0
Omega-3 Fatty Acids	GWAScatalog	Peripheral artery disease	25	3	0.000110584	0.00194864	LDLR:LPA:LPL	NA	0
Omega-3 Fatty Acids	GWAScatalog	Subcortical brain region volumes	15	3	4.99941e-05	0.00201643	CRHR1:MAPT:STH	NA	1
Omega-3 Fatty Acids	GWAScatalog	Lipoprotein-associated phospholipase A2 activity and mass	15	3	4.99941e-05	0.00201643	CELSR2:PSRC1:SORT1	NA	1
Omega-3 Fatty Acids	GWAScatalog	N-glycan levels	15	3	4.99941e-05	0.00201643	HNF1A:C12orf43:OASL	NA	1
Omega-3 Fatty Acids	GWAScatalog	Stroke	68	4	0.000124919	0.00218007	ALDH1A2:LIPC:SMARCA4:LDLR	NA	0
Omega-3 Fatty Acids	GWAScatalog	Low density lipoprotein cholesterol levels	43	4	5.81134e-05	0.00229295	CELSR2:PSRC1:SORT1:TIMD4	NA	1
Omega-3 Fatty Acids	GWAScatalog	Cholesterol efflux capacity	5	2	0.000138503	0.00239412	LIPC:LPL	NA	0
Omega-3 Fatty Acids	GWAScatalog	Coronary heart disease	70	4	0.000139848	0.00239457	ZNF259:APOA5:LDLR:LPA	NA	0
Omega-3 Fatty Acids	GWAScatalog	Systolic blood pressure x smoking status (current vs non-current) interaction (1df test)	17	3	7.41858e-05	0.00286484	DYM:LIPG:ACAA2	NA	1
Omega-3 Fatty Acids	GWAScatalog	Resting heart rate	138	5	0.000171961	0.00291691	MYRF:TMEM258:APOE:APOC1:GCKR	NA	0
Omega-3 Fatty Acids	GWAScatalog	C-reactive protein	29	3	0.000173798	0.00292077	APOE:APOC1:GCKR	NA	0
Omega-3 Fatty Acids	GWAScatalog	Parental longevity (both parents in top 10%)	6	2	0.000207248	0.0034196	APOE:LPA	NA	0
Omega-3 Fatty Acids	GWAScatalog	Metabolic syndrome (multivariate analysis)	6	2	0.000207248	0.0034196	GCKR:LPL	NA	0
Omega-3 Fatty Acids	GWAScatalog	Reticulocyte count	145	5	0.00021657	0.0035412	MYRF:ZNF259:APOE:SNX17:MLXIPL	NA	0
Omega-3 Fatty Acids	GWAScatalog	LDL cholesterol levels	95	5	0.00010487	0.00396539	CELSR2:SORT1:HNF1A:MAFB:TIMD4	NA	1
Omega-3 Fatty Acids	GWAScatalog	High light scatter reticulocyte count	149	5	0.000245734	0.00398221	JMJD1C:ZNF259:APOE:SNX17:MLXIPL	NA	0
Omega-3 Fatty Acids	GWAScatalog	C-reactive protein levels or total cholesterol levels (pleiotropy)	20	3	0.000123049	0.00455782	CELSR2:HNF1A:C7orf50	NA	1
Omega-3 Fatty Acids	GWAScatalog	Parental longevity (father's age at death)	7	2	0.000289441	0.00456813	APOE:LPA	NA	0
Omega-3 Fatty Acids	GWAScatalog	Arthritis (juvenile idiopathic)	7	2	0.000289441	0.00456813	JMJD1C:REEP3	NA	0
Omega-3 Fatty Acids	GWAScatalog	Metabolite levels (lipid measures)	7	2	0.000289441	0.00456813	DOCK7:ANGPTL3	NA	0
Omega-3 Fatty Acids	GWAScatalog	Apolipoprotein A1 levels	4	2	0.00014224	0.00509077	LIPG:ACAA2	NA	1
Omega-3 Fatty Acids	GWAScatalog	Multiple system atrophy	21	3	0.000143046	0.00509077	CRHR1:MAPT:WNT3	NA	1
Omega-3 Fatty Acids	GWAScatalog	Itch intensity from mosquito bite	56	4	0.000164728	0.00574964	SLC22A4:C5orf56:IRF1:RAD50	NA	1
Omega-3 Fatty Acids	GWAScatalog	C-reactive protein levels	90	4	0.000368285	0.00576239	APOE:APOC1:GCKR:BCL7B	NA	0
Omega-3 Fatty Acids	GWAScatalog	Factor VII activity or levels	8	2	0.000384982	0.00592154	REEP3:GCKR	NA	0
Omega-3 Fatty Acids	GWAScatalog	LDL cholesterol change in response to fenofibrate in statin-treated type 2 diabetes	8	2	0.000384982	0.00592154	MAU2:PBX4	NA	0
Omega-3 Fatty Acids	GWAScatalog	Regular attendance at a gym or sports club	38	3	0.000391628	0.00597316	USP1:DOCK7:ANGPTL3	NA	0
Omega-3 Fatty Acids	GWAScatalog	Lipoprotein (a) levels	39	3	0.000423123	0.00639973	APOE:LPA:PLG	NA	0
Omega-3 Fatty Acids	GWAScatalog	Cerebrospinal fluid p-Tau181p:AB1-42 ratio	9	2	0.000493772	0.00734586	APOE:APOC1	NA	0
Omega-3 Fatty Acids	GWAScatalog	Alzheimer's disease in hypertension	9	2	0.000493772	0.00734586	APOE:APOC1	NA	0
Omega-3 Fatty Acids	GWAScatalog	Phospholipid levels in medium HDL	5	2	0.000236308	0.00794258	LIPG:ACAA2	NA	1
Omega-3 Fatty Acids	GWAScatalog	Mean diameter of HDL particles	5	2	0.000236308	0.00794258	LIPG:ACAA2	NA	1
Omega-3 Fatty Acids	GWAScatalog	Type 2 diabetes (adjusted for BMI)	43	3	0.000565249	0.00834086	TM6SF2:GCKR:LPL	NA	0
Omega-3 Fatty Acids	GWAScatalog	Fibrinogen levels	63	4	0.000260241	0.00858796	ETS2:PSMG1:SLC22A4:C5orf56	NA	1
Omega-3 Fatty Acids	GWAScatalog	Alzheimer's disease in hypertension-negative individuals	10	2	0.000615712	0.00894014	APOE:APOC1	NA	0
Omega-3 Fatty Acids	GWAScatalog	Cardiovascular risk factors (age interaction)	10	2	0.000615712	0.00894014	BUD13:APOA5	NA	0
Omega-3 Fatty Acids	GWAScatalog	Plateletcrit	190	5	0.000746551	0.0107539	ARID5B:MAU2:ATP13A1:APOC1:GCKR	NA	0
Omega-3 Fatty Acids	GWAScatalog	Total cholesterol levels in HDL	6	2	0.000353328	0.0112507	LIPG:ACAA2	NA	1
Omega-3 Fatty Acids	GWAScatalog	Asthma (sex interaction)	6	2	0.000353328	0.0112507	SLC22A4:IRF1	NA	1
Omega-3 Fatty Acids	GWAScatalog	C-reactive protein	29	3	0.000381975	0.0119532	HNF1A:C12orf43:OASL	NA	1
Omega-3 Fatty Acids	GWAScatalog	Medication use (HMG CoA reductase inhibitors)	70	4	0.000390229	0.0120045	CELSR2:CYP26A1:TMPRSS11E:TIMD4	NA	1
Omega-3 Fatty Acids	GWAScatalog	Serum total protein level	50	3	0.000880977	0.0125903	ARID5B:MYRF:GCKR	NA	0
Omega-3 Fatty Acids	GWAScatalog	Fasting blood glucose adjusted for BMI	12	2	0.000898657	0.0127427	GCKR:GPN1	NA	0
Omega-3 Fatty Acids	GWAScatalog	Blood metabolite ratios	51	3	0.000933524	0.0131345	PDXDC1:APOE:GCKR	NA	0
Omega-3 Fatty Acids	GWAScatalog	Triglyceride levels	132	5	0.000485475	0.0142053	CYP26A1:PDE3A:TP53BP1:FRMD5:TIMD4	NA	1
Omega-3 Fatty Acids	GWAScatalog	Large HDL particle concentration	7	2	0.000493076	0.0142053	LIPG:ACAA2	NA	1
Omega-3 Fatty Acids	GWAScatalog	Non-response to antidepressants and depression	7	2	0.000493076	0.0142053	KCNJ15:ERG	NA	1
Omega-3 Fatty Acids	GWAScatalog	MGMT methylation in smokers	7	2	0.000493076	0.0142053	CDAN1:UBR1	NA	1
Omega-3 Fatty Acids	GWAScatalog	Prothrombin time	13	2	0.00105947	0.0147918	JMJD1C:GCKR	NA	0
Omega-3 Fatty Acids	GWAScatalog	Lipid metabolism phenotypes	33	3	0.000562302	0.0159465	CELSR2:PSRC1:LIPG	NA	1
Omega-3 Fatty Acids	GWAScatalog	Sphingolipid levels	14	2	0.00123304	0.0170837	LPAR2:APOE	NA	0
Omega-3 Fatty Acids	GWAScatalog	Sum eosinophil basophil counts	139	5	0.000614291	0.0171529	KANSL1:ERG:P4HA2:C5orf56:RAD50	NA	1
Omega-3 Fatty Acids	GWAScatalog	Asthma	296	7	0.000639745	0.0174916	ARHGAP27:SLC22A5:C5orf56:IRF1:RAD50:IL4:SEPT8	NA	1
Omega-3 Fatty Acids	GWAScatalog	Response to serotonin reuptake inhibitors in major depressive disorder (plasma drug and metabolite levels)	8	2	0.000655331	0.0174916	CYP2C19:CYP2C9	NA	1
Omega-3 Fatty Acids	GWAScatalog	Phospholipid levels in large HDL	8	2	0.000655331	0.0174916	LIPG:ACAA2	NA	1
Omega-3 Fatty Acids	GWAScatalog	Hematocrit	128	4	0.00138121	0.0189917	MYRF:TMEM258:APOA5:GCKR	NA	0
Omega-3 Fatty Acids	GWAScatalog	Oleic acid (18:1n-9) levels	15	2	0.00141928	0.0192238	MYRF:TMEM258	NA	0
Omega-3 Fatty Acids	GWAScatalog	Alzheimer's disease (age of onset)	15	2	0.00141928	0.0192238	APOE:APOC1	NA	0
Omega-3 Fatty Acids	GWAScatalog	Medication use (agents acting on the renin-angiotensin system)	131	4	0.00150422	0.0202234	ZNF259:LDLR:APOE:LPA	NA	0
Omega-3 Fatty Acids	GWAScatalog	Body fat distribution (leg fat ratio)	223	5	0.0015232	0.0202829	TM6SF2:SUGP1:MAU2:GATAD2A:CILP2	NA	0
Omega-3 Fatty Acids	GWAScatalog	Body mass index	1192	12	0.001531	0.0202829	ATG4C:REEP3:PDXDC1:NTAN1:APOE:APOC1:CLPTM1:RELB:SDC1:PUM2:LPA:PLG	NA	0
Omega-3 Fatty Acids	GWAScatalog	Response to statins (LDL cholesterol change)	16	2	0.00161809	0.0211283	APOE:LPA	NA	0
Omega-3 Fatty Acids	GWAScatalog	Plasma omega-3 polyunsaturated fatty acid level (eicosapentaenoic acid)	16	2	0.00161809	0.0211283	MYRF:TMEM258	NA	0
Omega-3 Fatty Acids	GWAScatalog	Red blood cell fatty acid levels	17	2	0.00182938	0.0237167	MYRF:TMEM258	NA	0
Omega-3 Fatty Acids	GWAScatalog	Body fat distribution (trunk fat ratio)	236	5	0.00195235	0.0251313	TM6SF2:SUGP1:MAU2:GATAD2A:CILP2	NA	0
Omega-3 Fatty Acids	GWAScatalog	Acylcarnitine levels	10	2	0.00104649	0.0267518	SLC22A4:SLC22A5	NA	1
Omega-3 Fatty Acids	GWAScatalog	Medication use (antithrombotic agents)	10	2	0.00104649	0.0267518	CELSR2:CRHR1	NA	1
Omega-3 Fatty Acids	GWAScatalog	Response to selective serotonin reuptake inhibitors in depression	10	2	0.00104649	0.0267518	LIPG:ACAA2	NA	1
Omega-3 Fatty Acids	GWAScatalog	Liver enzyme levels	19	2	0.00228903	0.0290854	JMJD1C:REEP3	NA	0
Omega-3 Fatty Acids	GWAScatalog	High light scatter reticulocyte percentage of red cells	147	4	0.00229158	0.0290854	ZNF259:APOE:GCKR:MLXIPL	NA	0
Omega-3 Fatty Acids	GWAScatalog	Thiopurine-induced alopecia in inflammatory bowel disease	11	2	0.00127495	0.031776	CYP2C18:CYP2C19	NA	1
Omega-3 Fatty Acids	GWAScatalog	Pulse pressure	647	10	0.00127804	0.031776	CYP2C19:CYP2C9:PDE3A:TP53BP1:KANSL1:ARL17B:ARL17A:ERG:LCA5L:UGT2A1:UGT2A1	NA	1
Omega-3 Fatty Acids	GWAScatalog	Sex hormone-binding globulin levels	20	2	0.00253719	0.0319791	JMJD1C:GCKR	NA	0
Omega-3 Fatty Acids	GWAScatalog	Alcohol consumption (drinks per week)	73	3	0.00262815	0.0328972	BUD13:GCKR:MLXIPL	NA	0
Omega-3 Fatty Acids	GWAScatalog	Reticulocyte fraction of red cells	155	4	0.00277556	0.0345044	ZNF259:APOE:SNX17:MLXIPL	NA	0
Omega-3 Fatty Acids	GWAScatalog	Alzheimer's disease biomarkers	21	2	0.00279746	0.03454	APOE:APOC1	NA	0
Omega-3 Fatty Acids	GWAScatalog	Eye morphology	12	2	0.00152506	0.0374052	ETS2:PSMG1	NA	1
Omega-3 Fatty Acids	GWAScatalog	Body fat percentage	23	2	0.00335394	0.0411311	APOE:APOC1	NA	0
Omega-3 Fatty Acids	GWAScatalog	Itch intensity from mosquito bite adjusted by bite size	104	4	0.00172377	0.0411663	WNT3:C5orf56:IRF1:KIF3A	NA	1
Omega-3 Fatty Acids	GWAScatalog	Systolic blood pressure x smoking status (current vs non-current) interaction (2df test)	104	4	0.00172377	0.0411663	DYM:LIPG:ACAA2:TNKS	NA	1
Omega-3 Fatty Acids	GWAScatalog	Urate levels	80	3	0.00340725	0.0415044	GCKR:BAZ1B:MLXIPL	NA	0
Omega-3 Fatty Acids	GWAScatalog	Ulcerative colitis	362	7	0.00204336	0.048165	PSMG1:P4HA2:PDLIM4:SLC22A4:SLC22A5:C5orf56:IRF1	NA	1
Omega-3 Fatty Acids	KEGG	KEGG_RETINOL_METABOLISM	63	8	7.74882e-10	1.44128e-07	CYP26A1:CYP2C18:CYP2C19:CYP2C9:UGT2B17:UGT2B10:UGT2B11:UGT2A1:UGT2A1	http://www.gsea-msigdb.org/gsea/msigdb/cards/KEGG_RETINOL_METABOLISM	1
Omega-3 Fatty Acids	KEGG	KEGG_METABOLISM_OF_XENOBIOTICS_BY_CYTOCHROME_P450	69	7	4.62195e-08	3.50424e-06	CYP2C18:CYP2C19:CYP2C9:UGT2B17:UGT2B10:UGT2B11:UGT2A1:UGT2A1	http://www.gsea-msigdb.org/gsea/msigdb/cards/KEGG_METABOLISM_OF_XENOBIOTICS_BY_CYTOCHROME_P450	1
Omega-3 Fatty Acids	KEGG	KEGG_DRUG_METABOLISM_CYTOCHROME_P450	71	7	5.65201e-08	3.50424e-06	CYP2C18:CYP2C19:CYP2C9:UGT2B17:UGT2B10:UGT2B11:UGT2A1:UGT2A1	http://www.gsea-msigdb.org/gsea/msigdb/cards/KEGG_DRUG_METABOLISM_CYTOCHROME_P450	1
Omega-3 Fatty Acids	KEGG	KEGG_ASCORBATE_AND_ALDARATE_METABOLISM	25	4	6.37354e-06	0.00029637	UGT2B17:UGT2B10:UGT2B11:UGT2A1:UGT2A1	http://www.gsea-msigdb.org/gsea/msigdb/cards/KEGG_ASCORBATE_AND_ALDARATE_METABOLISM	1
Omega-3 Fatty Acids	KEGG	KEGG_PENTOSE_AND_GLUCURONATE_INTERCONVERSIONS	28	4	1.02004e-05	0.000379454	UGT2B17:UGT2B10:UGT2B11:UGT2A1:UGT2A1	http://www.gsea-msigdb.org/gsea/msigdb/cards/KEGG_PENTOSE_AND_GLUCURONATE_INTERCONVERSIONS	1
Omega-3 Fatty Acids	KEGG	KEGG_PORPHYRIN_AND_CHLOROPHYLL_METABOLISM	41	4	4.8047e-05	0.00148946	UGT2B17:UGT2B10:UGT2B11:UGT2A1:UGT2A1	http://www.gsea-msigdb.org/gsea/msigdb/cards/KEGG_PORPHYRIN_AND_CHLOROPHYLL_METABOLISM	1
Omega-3 Fatty Acids	KEGG	KEGG_STARCH_AND_SUCROSE_METABOLISM	51	4	0.000114199	0.00265513	UGT2B17:UGT2B10:UGT2B11:UGT2A1:UGT2A1	http://www.gsea-msigdb.org/gsea/msigdb/cards/KEGG_STARCH_AND_SUCROSE_METABOLISM	1
Omega-3 Fatty Acids	KEGG	KEGG_DRUG_METABOLISM_OTHER_ENZYMES	51	4	0.000114199	0.00265513	UGT2B17:UGT2B10:UGT2B11:UGT2A1:UGT2A1	http://www.gsea-msigdb.org/gsea/msigdb/cards/KEGG_DRUG_METABOLISM_OTHER_ENZYMES	1
Omega-3 Fatty Acids	KEGG	KEGG_STEROID_HORMONE_BIOSYNTHESIS	53	4	0.000132815	0.00274485	UGT2B17:UGT2B10:UGT2B11:UGT2A1:UGT2A1	http://www.gsea-msigdb.org/gsea/msigdb/cards/KEGG_STEROID_HORMONE_BIOSYNTHESIS	1
Omega-3 Fatty Acids	KEGG	KEGG_LINOLEIC_ACID_METABOLISM	29	3	0.000381975	0.00710474	CYP2C18:CYP2C19:CYP2C9	http://www.gsea-msigdb.org/gsea/msigdb/cards/KEGG_LINOLEIC_ACID_METABOLISM	1
Omega-3 Fatty Acids	KEGG	KEGG_INTESTINAL_IMMUNE_NETWORK_FOR_IGA_PRODUCTION	33	3	0.000562302	0.00950802	CXCR4:IL5:IL4	http://www.gsea-msigdb.org/gsea/msigdb/cards/KEGG_INTESTINAL_IMMUNE_NETWORK_FOR_IGA_PRODUCTION	1
Omega-3 Fatty Acids	KEGG	KEGG_ASTHMA	15	2	0.00240307	0.0372476	IL5:IL4	http://www.gsea-msigdb.org/gsea/msigdb/cards/KEGG_ASTHMA	1
Omega-3 Fatty Acids	KEGG	KEGG_ALLOGRAFT_REJECTION	16	2	0.00273761	0.038669	IL5:IL4	http://www.gsea-msigdb.org/gsea/msigdb/cards/KEGG_ALLOGRAFT_REJECTION	1
Omega-3 Fatty Acids	KEGG	KEGG_ARACHIDONIC_ACID_METABOLISM	58	3	0.00291057	0.038669	CYP2C18:CYP2C19:CYP2C9	http://www.gsea-msigdb.org/gsea/msigdb/cards/KEGG_ARACHIDONIC_ACID_METABOLISM	1
Omega-3 Fatty Acids	Positional_gene_sets	chr15q15	91	13	5.73035e-16	1.16525e-13	CDAN1:UBR1:EPB42:TUBGCP4:TP53BP1:MAP1A:PPIP5K1:STRC:CATSPER2:ELL3:SERF2:FRMD5:CASC4	http://www.gsea-msigdb.org/gsea/msigdb/cards/chr15q15	1
Omega-3 Fatty Acids	Positional_gene_sets	chr5q31	186	16	7.79429e-16	1.16525e-13	P4HA2:PDLIM4:SLC22A4:SLC22A5:C5orf56:IRF1:IL5:RAD50:IL4:KIF3A:CCNI2:SEPT8:SOWAHA:GDF9:UQCRQ:LEAP2	http://www.gsea-msigdb.org/gsea/msigdb/cards/chr5q31	1
Omega-3 Fatty Acids	Positional_gene_sets	chr2p23	93	11	4.58762e-14	1.3717e-11	CGREF1:ABHD1:PREB:EIF2B4:SNX17:ZNF513:PPM1G:GCKR:ZNF512:CCDC121:GPN1	http://www.gsea-msigdb.org/gsea/msigdb/cards/chr2p23	0
Omega-3 Fatty Acids	Positional_gene_sets	chr17q21	297	14	1.97766e-10	1.97107e-08	ARHGAP27:PLEKHM1:CRHR1:SPPL2C:MAPT:STH:KANSL1:ARL17B:LRRC37A:LRRC37A2:ARL17A:NSF:WNT3:RPRML	http://www.gsea-msigdb.org/gsea/msigdb/cards/chr17q21	1
Omega-3 Fatty Acids	Positional_gene_sets	chr19p13	560	13	1.46083e-07	2.18394e-05	SMARCA4:LDLR:NCAN:HAPLN4:TM6SF2:SUGP1:MAU2:GATAD2A:CILP2:PBX4:LPAR2:GMIP:ATP13A1	http://www.gsea-msigdb.org/gsea/msigdb/cards/chr19p13	0
Omega-3 Fatty Acids	Positional_gene_sets	chr11q23	122	7	3.75447e-07	3.74195e-05	BUD13:ZNF259:APOA5:SIK3:PAFAH1B2:SIDT2:TAGLN	http://www.gsea-msigdb.org/gsea/msigdb/cards/chr11q23	0
Omega-3 Fatty Acids	Positional_gene_sets	chr7p22	69	6	1.11505e-06	8.33501e-05	ADAP1:COX19:C7orf50:GPR146:GPER1:ZFAND2A	http://www.gsea-msigdb.org/gsea/msigdb/cards/chr7p22	1
Omega-3 Fatty Acids	Positional_gene_sets	chr4q13	74	6	1.68952e-06	0.000101033	TMPRSS11E:UGT2B17:UGT2B10:UGT2B11:UGT2A1:UGT2A2:UGT2A1	http://www.gsea-msigdb.org/gsea/msigdb/cards/chr4q13	1
Omega-3 Fatty Acids	Positional_gene_sets	chr21q22	189	8	4.20006e-06	0.000209303	KCNJ15:ERG:ETS2:PSMG1:BRWD1:HMGN1:LCA5L:SH3BGR	http://www.gsea-msigdb.org/gsea/msigdb/cards/chr21q22	1
Omega-3 Fatty Acids	Positional_gene_sets	chr2p24	30	4	4.68212e-06	0.000349989	SDC1:PUM2:APOB:TDRD15	http://www.gsea-msigdb.org/gsea/msigdb/cards/chr2p24	0
Omega-3 Fatty Acids	Positional_gene_sets	chr7q11	79	5	1.18708e-05	0.000709875	FZD9:BAZ1B:BCL7B:TBL2:MLXIPL	http://www.gsea-msigdb.org/gsea/msigdb/cards/chr7q11	0
Omega-3 Fatty Acids	Positional_gene_sets	chr10q21	43	4	2.03204e-05	0.00101263	ARID5B:NRBF2:JMJD1C:REEP3	http://www.gsea-msigdb.org/gsea/msigdb/cards/chr10q21	0
Omega-3 Fatty Acids	Positional_gene_sets	chr2q21	41	4	4.8047e-05	0.00205229	R3HDM1:LCT:MCM6:DARS	http://www.gsea-msigdb.org/gsea/msigdb/cards/chr2q21	1
Omega-3 Fatty Acids	Positional_gene_sets	chr1p13	115	5	0.000257171	0.00961177	CELSR2:PSRC1:SORT1:SYPL2:ATXN7L2	http://www.gsea-msigdb.org/gsea/msigdb/cards/chr1p13	1
Omega-3 Fatty Acids	Positional_gene_sets	chr1p31	84	4	0.000282862	0.0102841	USP1:DOCK7:ANGPTL3:ATG4C	http://www.gsea-msigdb.org/gsea/msigdb/cards/chr1p31	0
Omega-3 Fatty Acids	Positional_gene_sets	chr6q26	7	2	0.000289441	0.0102841	LPA:PLG	http://www.gsea-msigdb.org/gsea/msigdb/cards/chr6q26	0
Omega-3 Fatty Acids	Positional_gene_sets	chr15q21	86	4	0.000309554	0.0102841	ALDH1A2:LIPC:ADAM10:FAM63B	http://www.gsea-msigdb.org/gsea/msigdb/cards/chr15q21	0
Omega-3 Fatty Acids	Positional_gene_sets	chr10q23	86	4	0.00085134	0.0282834	CYP26A1:CYP2C18:CYP2C19:CYP2C9	http://www.gsea-msigdb.org/gsea/msigdb/cards/chr10q23	1
Omega-3 Fatty Acids	Positional_gene_sets	chr8q24	167	5	0.00139807	0.0418023	TATDN1:NDUFB9:ZNF572:KIAA0196:NSMCE2	http://www.gsea-msigdb.org/gsea/msigdb/cards/chr8q24	1
Omega-3 Fatty Acids	Reactome	REACTOME_PLASMA_LIPOPROTEIN_ASSEMBLY_REMODELING_AND_CLEARANCE	71	11	2.0553e-15	3.0809e-12	ANGPTL3:APOA5:LIPC:LDLR:APOE:APOC1:APOC4:APOC2:APOB:LPA:LPL	http://www.gsea-msigdb.org/gsea/msigdb/cards/REACTOME_PLASMA_LIPOPROTEIN_ASSEMBLY_REMODELING_AND_CLEARANCE	0
Omega-3 Fatty Acids	Reactome	REACTOME_PLASMA_LIPOPROTEIN_REMODELING	32	8	2.62556e-13	1.96786e-10	ANGPTL3:APOA5:LIPC:APOE:APOC2:APOB:LPA:LPL	http://www.gsea-msigdb.org/gsea/msigdb/cards/REACTOME_PLASMA_LIPOPROTEIN_REMODELING	0
Omega-3 Fatty Acids	Reactome	REACTOME_CHYLOMICRON_REMODELING	10	5	1.62328e-10	8.11099e-08	APOA5:APOE:APOC2:APOB:LPL	http://www.gsea-msigdb.org/gsea/msigdb/cards/REACTOME_CHYLOMICRON_REMODELING	0
Omega-3 Fatty Acids	Reactome	REACTOME_CHYLOMICRON_CLEARANCE	5	4	9.17189e-10	3.43716e-07	LIPC:LDLR:APOE:APOB	http://www.gsea-msigdb.org/gsea/msigdb/cards/REACTOME_CHYLOMICRON_CLEARANCE	0
Omega-3 Fatty Acids	Reactome	REACTOME_PLASMA_LIPOPROTEIN_CLEARANCE	33	6	2.33991e-09	7.01505e-07	LIPC:LDLR:APOE:APOC1:APOC4:APOB	http://www.gsea-msigdb.org/gsea/msigdb/cards/REACTOME_PLASMA_LIPOPROTEIN_CLEARANCE	0
Omega-3 Fatty Acids	Reactome	REACTOME_ASSEMBLY_OF_ACTIVE_LPL_AND_LIPC_LIPASE_COMPLEXES	19	5	7.29595e-09	1.56238e-06	ANGPTL3:APOA5:LIPC:APOC2:LPL	http://www.gsea-msigdb.org/gsea/msigdb/cards/REACTOME_ASSEMBLY_OF_ACTIVE_LPL_AND_LIPC_LIPASE_COMPLEXES	0
Omega-3 Fatty Acids	Reactome	REACTOME_PLASMA_LIPOPROTEIN_ASSEMBLY	19	5	7.29595e-09	1.56238e-06	APOE:APOC1:APOC4:APOC2:APOB	http://www.gsea-msigdb.org/gsea/msigdb/cards/REACTOME_PLASMA_LIPOPROTEIN_ASSEMBLY	0
Omega-3 Fatty Acids	Reactome	REACTOME_METABOLISM_OF_FAT_SOLUBLE_VITAMINS	47	6	2.17643e-08	4.07808e-06	LDLR:APOE:APOC2:SDC1:APOB:LPL	http://www.gsea-msigdb.org/gsea/msigdb/cards/REACTOME_METABOLISM_OF_FAT_SOLUBLE_VITAMINS	0
Omega-3 Fatty Acids	Reactome	REACTOME_VLDL_ASSEMBLY	5	3	5.07509e-07	8.45284e-05	APOC1:APOC4:APOB	http://www.gsea-msigdb.org/gsea/msigdb/cards/REACTOME_VLDL_ASSEMBLY	0
Omega-3 Fatty Acids	Reactome	REACTOME_VLDL_CLEARANCE	6	3	1.01227e-06	0.00015174	APOC1:APOC4:APOB	http://www.gsea-msigdb.org/gsea/msigdb/cards/REACTOME_VLDL_CLEARANCE	0
Omega-3 Fatty Acids	Reactome	REACTOME_GLUCURONIDATION	25	5	1.26068e-07	0.000188976	UGT2B17:UGT2B10:UGT2B11:UGT2A1:UGT2A2:UGT2A1	http://www.gsea-msigdb.org/gsea/msigdb/cards/REACTOME_GLUCURONIDATION	1
Omega-3 Fatty Acids	Reactome	REACTOME_VISUAL_PHOTOTRANSDUCTION	99	6	1.9475e-06	0.000265392	LDLR:APOE:APOC2:SDC1:APOB:LPL	http://www.gsea-msigdb.org/gsea/msigdb/cards/REACTOME_VISUAL_PHOTOTRANSDUCTION	0
Omega-3 Fatty Acids	Reactome	REACTOME_CHYLOMICRON_ASSEMBLY	10	3	6.00826e-06	0.000750532	APOE:APOC2:APOB	http://www.gsea-msigdb.org/gsea/msigdb/cards/REACTOME_CHYLOMICRON_ASSEMBLY	0
Omega-3 Fatty Acids	Reactome	REACTOME_BIOLOGICAL_OXIDATIONS	217	9	1.21e-06	0.000906895	CYP26A1:CYP2C18:CYP2C19:CYP2C9:UGT2B17:UGT2B10:UGT2B11:UGT2A1:UGT2A2:UGT2A1	http://www.gsea-msigdb.org/gsea/msigdb/cards/REACTOME_BIOLOGICAL_OXIDATIONS	1
Omega-3 Fatty Acids	Reactome	REACTOME_TRANSPORT_OF_SMALL_MOLECULES	721	12	1.43645e-05	0.00165634	ANGPTL3:APOA5:LIPC:LDLR:ATP13A1:APOE:APOC1:APOC4:APOC2:APOB:LPA:LPL	http://www.gsea-msigdb.org/gsea/msigdb/cards/REACTOME_TRANSPORT_OF_SMALL_MOLECULES	0
Omega-3 Fatty Acids	Reactome	REACTOME_METABOLISM_OF_VITAMINS_AND_COFACTORS	188	6	7.56037e-05	0.008095	LDLR:APOE:APOC2:SDC1:APOB:LPL	http://www.gsea-msigdb.org/gsea/msigdb/cards/REACTOME_METABOLISM_OF_VITAMINS_AND_COFACTORS	0
Omega-3 Fatty Acids	Reactome	REACTOME_REGULATION_OF_INSULIN_LIKE_GROWTH_FACTOR_IGF_TRANSPORT_AND_UPTAKE_BY_INSULIN_LIKE_GROWTH_FACTOR_BINDING_PROTEINS_IGFBPS	123	5	0.00010013	0.0100063	APOA5:ADAM10:APOE:APOB:PLG	http://www.gsea-msigdb.org/gsea/msigdb/cards/REACTOME_REGULATION_OF_INSULIN_LIKE_GROWTH_FACTOR_IGF_TRANSPORT_AND_UPTAKE_BY_INSULIN_LIKE_GROWTH_FACTOR_BINDING_PROTEINS_IGFBPS	0
Omega-3 Fatty Acids	Wikipathways	Statin Pathway	29	8	1.08101e-13	5.8699e-11	APOA5:LIPC:LDLR:APOE:APOC1:APOC2:APOB:LPL	http://www.wikipathways.org/instance/WP430_r106797	0
Omega-3 Fatty Acids	Wikipathways	Metabolic pathway of LDL, HDL and TG, including diseases	16	5	2.7648e-09	7.50644e-07	LIPC:LDLR:APOE:APOB:LPL	http://www.wikipathways.org/instance/WP4522_r104036	0
Omega-3 Fatty Acids	Wikipathways	Composition of Lipid Particles	9	4	2.28515e-08	4.13613e-06	LDLR:APOE:APOB:LPL	http://www.wikipathways.org/instance/WP3601_r106212	0
Omega-3 Fatty Acids	Wikipathways	Glucuronidation	26	5	1.55481e-07	8.44259e-05	UGT2B17:UGT2B10:UGT2B11:UGT2A1:UGT2A2:UGT2A1	http://www.wikipathways.org/instance/WP698_r106827	1
Omega-3 Fatty Acids	Wikipathways	Metapathway biotransformation Phase I and II	180	8	2.92457e-06	0.000794021	CYP26A1:CYP2C18:CYP2C19:CYP2C9:UGT2B17:UGT2B11:UGT2A1:UGT2A2:UGT2A1	http://www.wikipathways.org/instance/WP702_r106643	1
Omega-3 Fatty Acids	Wikipathways	Vitamin B12 Metabolism	49	4	3.42981e-05	0.00465596	LDLR:APOE:APOB:PLG	http://www.wikipathways.org/instance/WP1533_r107121	0
Omega-3 Fatty Acids	Wikipathways	Triacylglyceride Synthesis	23	3	8.56105e-05	0.0092973	MOGAT2:LIPC:LPL	http://www.wikipathways.org/instance/WP325_r107140	0
Omega-3 Fatty Acids	Wikipathways	Fatty Acid Beta Oxidation	34	3	0.000280809	0.0254132	CPT1A:LIPC:LPL	http://www.wikipathways.org/instance/WP143_r107117	0
Omega-3 Fatty Acids	Wikipathways	Diclofenac Metabolic Pathway	4	2	0.00014224	0.0257455	CYP2C18:CYP2C19	http://www.wikipathways.org/instance/WP2491_r92287	1
Omega-3 Fatty Acids	Wikipathways	Oxidation by Cytochrome P450	60	4	0.00021545	0.0292474	CYP26A1:CYP2C18:CYP2C19:CYP2C9	http://www.wikipathways.org/instance/WP43_r107400	1
Omega-3 Fatty Acids	Wikipathways	Selective expression of chemokine receptors during T-cell polarization	29	3	0.000381975	0.0414825	CXCR4:IL5:IL4	http://www.wikipathways.org/instance/WP4494_r103559	1
Omega-3 Fatty Acids	Wikipathways	Development and heterogeneity of the ILC family	31	3	0.000466563	0.0422239	HNF1A:IL5:IL4	http://www.wikipathways.org/instance/WP3893_r106386	1
Omega-6 Fatty Acids	Cancer_modules	MODULE_385	28	5	1.47425e-07	6.35402e-05	LIPC:NCAN:APOE:APOB:LPL	http://www.gsea-msigdb.org/gsea/msigdb/cards/MODULE_385	0
Omega-6 Fatty Acids	Cancer_modules	MODULE_236	18	4	1.10744e-06	0.000238653	CETP:LDLR:APOE:APOB	http://www.gsea-msigdb.org/gsea/msigdb/cards/MODULE_236	0
Omega-6 Fatty Acids	Cancer_modules	MODULE_235	81	5	3.18872e-05	0.00458113	CETP:LDLR:APOE:APOC1:APOC4	http://www.gsea-msigdb.org/gsea/msigdb/cards/MODULE_235	0
Omega-6 Fatty Acids	Cancer_modules	MODULE_17	359	8	0.000210398	0.0226704	ALDH1A2:NUP93:SMARCA4:LDLR:TOMM40:APOE:APOC1:HMGCR	http://www.gsea-msigdb.org/gsea/msigdb/cards/MODULE_17	0
Omega-6 Fatty Acids	Canonical_Pathways	REACTOME_METALLOTHIONEINS_BIND_METALS	11	9	2.64562e-20	5.81772e-17	MT2A:MT1E:MT1M:MT1A:MT1B:MT1F:MT1G:MT1H:MT1X	http://www.gsea-msigdb.org/gsea/msigdb/cards/REACTOME_METALLOTHIONEINS_BIND_METALS	0
Omega-6 Fatty Acids	Canonical_Pathways	REACTOME_RESPONSE_TO_METAL_IONS	14	9	9.52579e-19	1.04736e-15	MT2A:MT1E:MT1M:MT1A:MT1B:MT1F:MT1G:MT1H:MT1X	http://www.gsea-msigdb.org/gsea/msigdb/cards/REACTOME_RESPONSE_TO_METAL_IONS	0
Omega-6 Fatty Acids	Canonical_Pathways	REACTOME_PLASMA_LIPOPROTEIN_ASSEMBLY_REMODELING_AND_CLEARANCE	71	13	5.55434e-18	4.07133e-15	PCSK9:ANGPTL3:APOA5:LIPC:CETP:LDLR:APOE:APOC1:APOC4:APOC2:APOB:LPA:LPL	http://www.gsea-msigdb.org/gsea/msigdb/cards/REACTOME_PLASMA_LIPOPROTEIN_ASSEMBLY_REMODELING_AND_CLEARANCE	0
Omega-6 Fatty Acids	Canonical_Pathways	REACTOME_PLASMA_LIPOPROTEIN_REMODELING	32	9	1.25021e-14	6.873e-12	ANGPTL3:APOA5:LIPC:CETP:APOE:APOC2:APOB:LPA:LPL	http://www.gsea-msigdb.org/gsea/msigdb/cards/REACTOME_PLASMA_LIPOPROTEIN_REMODELING	0
Omega-6 Fatty Acids	Canonical_Pathways	REACTOME_PLASMA_LIPOPROTEIN_CLEARANCE	33	7	1.11945e-10	4.92336e-08	PCSK9:LIPC:LDLR:APOE:APOC1:APOC4:APOB	http://www.gsea-msigdb.org/gsea/msigdb/cards/REACTOME_PLASMA_LIPOPROTEIN_CLEARANCE	0
Omega-6 Fatty Acids	Canonical_Pathways	REACTOME_CHYLOMICRON_REMODELING	10	5	4.02817e-10	1.47632e-07	APOA5:APOE:APOC2:APOB:LPL	http://www.gsea-msigdb.org/gsea/msigdb/cards/REACTOME_CHYLOMICRON_REMODELING	0
Omega-6 Fatty Acids	Canonical_Pathways	REACTOME_CHYLOMICRON_CLEARANCE	5	4	1.89208e-09	5.94385e-07	LIPC:LDLR:APOE:APOB	http://www.gsea-msigdb.org/gsea/msigdb/cards/REACTOME_CHYLOMICRON_CLEARANCE	0
Omega-6 Fatty Acids	Canonical_Pathways	REACTOME_TRANSPORT_OF_SMALL_MOLECULES	721	18	2.60873e-09	7.17074e-07	PCSK9:ANGPTL3:APOA5:LIPC:SLC12A3:CETP:ARL2BP:LDLR:ATP13A1:APOE:APOC1:APOC4:APOC2:APOB:SLC22A1:SLC22A3:LPA:LPL	http://www.gsea-msigdb.org/gsea/msigdb/cards/REACTOME_TRANSPORT_OF_SMALL_MOLECULES	0
Omega-6 Fatty Acids	Canonical_Pathways	REACTOME_ASSEMBLY_OF_ACTIVE_LPL_AND_LIPC_LIPASE_COMPLEXES	19	5	1.80056e-08	3.95944e-06	ANGPTL3:APOA5:LIPC:APOC2:LPL	http://www.gsea-msigdb.org/gsea/msigdb/cards/REACTOME_ASSEMBLY_OF_ACTIVE_LPL_AND_LIPC_LIPASE_COMPLEXES	0
Omega-6 Fatty Acids	Canonical_Pathways	REACTOME_PLASMA_LIPOPROTEIN_ASSEMBLY	19	5	1.80056e-08	3.95944e-06	APOE:APOC1:APOC4:APOC2:APOB	http://www.gsea-msigdb.org/gsea/msigdb/cards/REACTOME_PLASMA_LIPOPROTEIN_ASSEMBLY	0
Omega-6 Fatty Acids	Canonical_Pathways	REACTOME_METABOLISM_OF_FAT_SOLUBLE_VITAMINS	47	6	6.38285e-08	1.27599e-05	LDLR:APOE:APOC2:SDC1:APOB:LPL	http://www.gsea-msigdb.org/gsea/msigdb/cards/REACTOME_METABOLISM_OF_FAT_SOLUBLE_VITAMINS	0
Omega-6 Fatty Acids	Canonical_Pathways	KEGG_ABC_TRANSPORTERS	42	8	1.40619e-08	3.09222e-05	ABCA8:ABCA9:ABCA6:ABCA10:ABCG5:ABCG8:ABCB11:ABCA1	http://www.gsea-msigdb.org/gsea/msigdb/cards/KEGG_ABC_TRANSPORTERS	1
Omega-6 Fatty Acids	Canonical_Pathways	REACTOME_CELLULAR_RESPONSES_TO_EXTERNAL_STIMULI	523	13	5.73821e-07	0.000105153	ATG4C:UVRAG:MT2A:MT1E:MT1M:MT1A:MT1B:MT1F:MT1G:MT1H:MT1X:NUP93:TOMM40	http://www.gsea-msigdb.org/gsea/msigdb/cards/REACTOME_CELLULAR_RESPONSES_TO_EXTERNAL_STIMULI	0
Omega-6 Fatty Acids	Canonical_Pathways	REACTOME_VLDL_ASSEMBLY	5	3	8.69908e-07	0.000147148	APOC1:APOC4:APOB	http://www.gsea-msigdb.org/gsea/msigdb/cards/REACTOME_VLDL_ASSEMBLY	0
Omega-6 Fatty Acids	Canonical_Pathways	REACTOME_VLDL_CLEARANCE	6	3	1.73416e-06	0.000272387	APOC1:APOC4:APOB	http://www.gsea-msigdb.org/gsea/msigdb/cards/REACTOME_VLDL_CLEARANCE	0
Omega-6 Fatty Acids	Canonical_Pathways	REACTOME_VISUAL_PHOTOTRANSDUCTION	99	6	5.52881e-06	0.000810523	LDLR:APOE:APOC2:SDC1:APOB:LPL	http://www.gsea-msigdb.org/gsea/msigdb/cards/REACTOME_VISUAL_PHOTOTRANSDUCTION	0
Omega-6 Fatty Acids	Canonical_Pathways	REACTOME_ABC_TRANSPORTERS_IN_LIPID_HOMEOSTASIS	18	5	1.07664e-06	0.00118376	ABCA9:ABCA6:ABCA10:ABCG5:ABCG8	http://www.gsea-msigdb.org/gsea/msigdb/cards/REACTOME_ABC_TRANSPORTERS_IN_LIPID_HOMEOSTASIS	1
Omega-6 Fatty Acids	Canonical_Pathways	REACTOME_HDL_REMODELING	10	3	1.02704e-05	0.0013285	CETP:APOE:APOC2	http://www.gsea-msigdb.org/gsea/msigdb/cards/REACTOME_HDL_REMODELING	0
Omega-6 Fatty Acids	Canonical_Pathways	REACTOME_CHYLOMICRON_ASSEMBLY	10	3	1.02704e-05	0.0013285	APOE:APOC2:APOB	http://www.gsea-msigdb.org/gsea/msigdb/cards/REACTOME_CHYLOMICRON_ASSEMBLY	0
Omega-6 Fatty Acids	Canonical_Pathways	KEGG_ASCORBATE_AND_ALDARATE_METABOLISM	25	5	6.27714e-06	0.00345086	ALDH2:UGT2B17:UGT2B10:UGT2B11:UGT2A1:UGT2A1	http://www.gsea-msigdb.org/gsea/msigdb/cards/KEGG_ASCORBATE_AND_ALDARATE_METABOLISM	1
Omega-6 Fatty Acids	Canonical_Pathways	REACTOME_GLUCURONIDATION	25	5	6.27714e-06	0.00345086	UGT2B17:UGT2B10:UGT2B11:UGT2A1:UGT2A2:UGT2A1	http://www.gsea-msigdb.org/gsea/msigdb/cards/REACTOME_GLUCURONIDATION	1
Omega-6 Fatty Acids	Canonical_Pathways	REACTOME_LDL_CLEARANCE	19	3	8.05414e-05	0.00983947	PCSK9:LDLR:APOB	http://www.gsea-msigdb.org/gsea/msigdb/cards/REACTOME_LDL_CLEARANCE	0
Omega-6 Fatty Acids	Canonical_Pathways	REACTOME_ABACAVIR_TRANSMEMBRANE_TRANSPORT	5	2	0.000197765	0.0223314	SLC22A1:SLC22A3	http://www.gsea-msigdb.org/gsea/msigdb/cards/REACTOME_ABACAVIR_TRANSMEMBRANE_TRANSPORT	0
Omega-6 Fatty Acids	Canonical_Pathways	REACTOME_METABOLISM_OF_VITAMINS_AND_COFACTORS	188	6	0.000203105	0.0223314	LDLR:APOE:APOC2:SDC1:APOB:LPL	http://www.gsea-msigdb.org/gsea/msigdb/cards/REACTOME_METABOLISM_OF_VITAMINS_AND_COFACTORS	0
Omega-6 Fatty Acids	Canonical_Pathways	REACTOME_REGULATION_OF_INSULIN_LIKE_GROWTH_FACTOR_IGF_TRANSPORT_AND_UPTAKE_BY_INSULIN_LIKE_GROWTH_FACTOR_BINDING_PROTEINS_IGFBPS	123	5	0.000232026	0.0242964	PCSK9:APOA5:ADAM10:APOE:APOB	http://www.gsea-msigdb.org/gsea/msigdb/cards/REACTOME_REGULATION_OF_INSULIN_LIKE_GROWTH_FACTOR_IGF_TRANSPORT_AND_UPTAKE_BY_INSULIN_LIKE_GROWTH_FACTOR_BINDING_PROTEINS_IGFBPS	0
Omega-6 Fatty Acids	Canonical_Pathways	REACTOME_BLOOD_GROUP_SYSTEMS_BIOSYNTHESIS	21	4	6.88201e-05	0.0281956	RHD:RHCE:FUT2:FUT1	http://www.gsea-msigdb.org/gsea/msigdb/cards/REACTOME_BLOOD_GROUP_SYSTEMS_BIOSYNTHESIS	1
Omega-6 Fatty Acids	Canonical_Pathways	KEGG_PORPHYRIN_AND_CHLOROPHYLL_METABOLISM	41	5	7.69321e-05	0.0281956	MMAB:UGT2B17:UGT2B10:UGT2B11:UGT2A1:UGT2A1	http://www.gsea-msigdb.org/gsea/msigdb/cards/KEGG_PORPHYRIN_AND_CHLOROPHYLL_METABOLISM	1
Omega-6 Fatty Acids	Canonical_Pathways	BIOCARTA_LDL_PATHWAY	6	2	0.00029578	0.0295646	LDLR:LPL	http://www.gsea-msigdb.org/gsea/msigdb/cards/BIOCARTA_LDL_PATHWAY	0
Omega-6 Fatty Acids	Canonical_Pathways	REACTOME_BIOLOGICAL_OXIDATIONS	217	10	0.000130733	0.041069	ALDH2:CYB5B:UGT2B17:UGT2B10:UGT2B11:UGT2A1:UGT2A2:UGT2A1:CYP2W1:NAT2:CYP7A1	http://www.gsea-msigdb.org/gsea/msigdb/cards/REACTOME_BIOLOGICAL_OXIDATIONS	1
Omega-6 Fatty Acids	Canonical_Pathways	REACTOME_PECAM1_INTERACTIONS	11	3	0.000192905	0.0443575	PTPN11:ITGB3:ITGB3:PLCG1	http://www.gsea-msigdb.org/gsea/msigdb/cards/REACTOME_PECAM1_INTERACTIONS	1
Omega-6 Fatty Acids	Canonical_Pathways	KEGG_STARCH_AND_SUCROSE_METABOLISM	51	5	0.000220933	0.0443575	HK1:UGT2B17:UGT2B10:UGT2B11:UGT2A1:UGT2A1	http://www.gsea-msigdb.org/gsea/msigdb/cards/KEGG_STARCH_AND_SUCROSE_METABOLISM	1
Omega-6 Fatty Acids	Canonical_Pathways	KEGG_DRUG_METABOLISM_OTHER_ENZYMES	51	5	0.000220933	0.0443575	UGT2B17:UGT2B10:UGT2B11:UGT2A1:UGT2A1:NAT2	http://www.gsea-msigdb.org/gsea/msigdb/cards/KEGG_DRUG_METABOLISM_OTHER_ENZYMES	1
Omega-6 Fatty Acids	Canonical_Pathways	KEGG_PENTOSE_AND_GLUCURONATE_INTERCONVERSIONS	28	4	0.000221888	0.0443575	UGT2B17:UGT2B10:UGT2B11:UGT2A1:UGT2A1	http://www.gsea-msigdb.org/gsea/msigdb/cards/KEGG_PENTOSE_AND_GLUCURONATE_INTERCONVERSIONS	1
Omega-6 Fatty Acids	Canonical_Pathways	KEGG_STEROID_HORMONE_BIOSYNTHESIS	53	5	0.00026522	0.0486015	UGT2B17:UGT2B10:UGT2B11:UGT2A1:UGT2A1:CYP7A1	http://www.gsea-msigdb.org/gsea/msigdb/cards/KEGG_STEROID_HORMONE_BIOSYNTHESIS	1
Omega-6 Fatty Acids	Chemical_and_Genetic_pertubation	ZHENG_RESPONSE_TO_ARSENITE_UP	15	7	1.79972e-13	5.94266e-10	MT2A:MT1E:MT1M:MT1B:MT1G:MT1H:MT1X	http://www.gsea-msigdb.org/gsea/msigdb/cards/ZHENG_RESPONSE_TO_ARSENITE_UP	0
Omega-6 Fatty Acids	Chemical_and_Genetic_pertubation	ACEVEDO_LIVER_CANCER_DN	537	16	1.86016e-09	3.07113e-06	ANGPTL3:DGAT2:SIDT2:MT2A:MT1M:MT1A:MT1B:MT1F:MT1G:MT1X:LDLR:HAPLN4:APOB:HMGCR:IGF2R:SLC22A1	http://www.gsea-msigdb.org/gsea/msigdb/cards/ACEVEDO_LIVER_CANCER_DN	0
Omega-6 Fatty Acids	Chemical_and_Genetic_pertubation	NIKOLSKY_BREAST_CANCER_20Q11_AMPLICON	31	8	1.04073e-09	3.43649e-06	FAM83C:GDF5:CEP250:ERGIC3:CPNE1:RBM12:SCAND1:CNBD2	http://www.gsea-msigdb.org/gsea/msigdb/cards/NIKOLSKY_BREAST_CANCER_20Q11_AMPLICON	1
Omega-6 Fatty Acids	Chemical_and_Genetic_pertubation	SUNG_METASTASIS_STROMA_DN	53	6	1.33564e-07	0.000129397	MT1E:MT1B:MT1F:MT1G:MT1H:MT1X	http://www.gsea-msigdb.org/gsea/msigdb/cards/SUNG_METASTASIS_STROMA_DN	0
Omega-6 Fatty Acids	Chemical_and_Genetic_pertubation	PECE_MAMMARY_STEM_CELL_UP	134	8	1.5675e-07	0.000129397	MT2A:MT1E:MT1F:MT1G:MT1H:MT1X:SMARCA4:APOE	http://www.gsea-msigdb.org/gsea/msigdb/cards/PECE_MAMMARY_STEM_CELL_UP	0
Omega-6 Fatty Acids	Chemical_and_Genetic_pertubation	NAKAMURA_ADIPOGENESIS_EARLY_UP	61	6	3.1391e-07	0.000207306	MT1E:MT1M:MT1B:MT1F:MT1G:MT1H	http://www.gsea-msigdb.org/gsea/msigdb/cards/NAKAMURA_ADIPOGENESIS_EARLY_UP	0
Omega-6 Fatty Acids	Chemical_and_Genetic_pertubation	OLSSON_E2F3_TARGETS_DN	38	5	7.2684e-07	0.000400004	MT1B:MT1F:MT1H:MT1X:LPL	http://www.gsea-msigdb.org/gsea/msigdb/cards/OLSSON_E2F3_TARGETS_DN	0
Omega-6 Fatty Acids	Chemical_and_Genetic_pertubation	KAN_RESPONSE_TO_ARSENIC_TRIOXIDE	118	7	1.01598e-06	0.000479252	MT2A:MT1E:MT1F:MT1G:MT1H:MT1X:LDLR	http://www.gsea-msigdb.org/gsea/msigdb/cards/KAN_RESPONSE_TO_ARSENIC_TRIOXIDE	0
Omega-6 Fatty Acids	Chemical_and_Genetic_pertubation	TONKS_TARGETS_OF_RUNX1_RUNX1T1_FUSION_MONOCYTE_UP	201	8	3.38497e-06	0.00124398	ALDH1A2:MT2A:MT1H:MT1X:SMARCA4:GATAD2A:APOE:LPL	http://www.gsea-msigdb.org/gsea/msigdb/cards/TONKS_TARGETS_OF_RUNX1_RUNX1T1_FUSION_MONOCYTE_UP	0
Omega-6 Fatty Acids	Chemical_and_Genetic_pertubation	ACEVEDO_LIVER_TUMOR_VS_NORMAL_ADJACENT_TISSUE_DN	271	9	3.55332e-06	0.00124398	DGAT2:MT2A:MT1M:MT1A:MT1F:MT1G:MT1X:GCKR:SLC22A1	http://www.gsea-msigdb.org/gsea/msigdb/cards/ACEVEDO_LIVER_TUMOR_VS_NORMAL_ADJACENT_TISSUE_DN	0
Omega-6 Fatty Acids	Chemical_and_Genetic_pertubation	BACOLOD_RESISTANCE_TO_ALKYLATING_AGENTS_UP	24	4	3.76735e-06	0.00124398	MT2A:MT1A:MT1F:MT1X	http://www.gsea-msigdb.org/gsea/msigdb/cards/BACOLOD_RESISTANCE_TO_ALKYLATING_AGENTS_UP	0
Omega-6 Fatty Acids	Chemical_and_Genetic_pertubation	AMUNDSON_RESPONSE_TO_ARSENITE	211	8	4.84647e-06	0.00135128	MT1E:MT1B:MT1F:MT1G:MT1H:MT1X:IGF2R:SLC22A1	http://www.gsea-msigdb.org/gsea/msigdb/cards/AMUNDSON_RESPONSE_TO_ARSENITE	0
Omega-6 Fatty Acids	Chemical_and_Genetic_pertubation	ROVERSI_GLIOMA_COPY_NUMBER_UP	97	6	4.91077e-06	0.00135128	TOMM40:APOE:APOC1:APOC4:APOC2:CLPTM1	http://www.gsea-msigdb.org/gsea/msigdb/cards/ROVERSI_GLIOMA_COPY_NUMBER_UP	0
Omega-6 Fatty Acids	Chemical_and_Genetic_pertubation	SU_LIVER	58	5	6.18353e-06	0.00144695	LIPC:APOB:GCKR:SLC22A1:LPA	http://www.gsea-msigdb.org/gsea/msigdb/cards/SU_LIVER	0
Omega-6 Fatty Acids	Chemical_and_Genetic_pertubation	GHANDHI_DIRECT_IRRADIATION_UP	101	6	6.20859e-06	0.00144695	MT2A:MT1E:MT1B:MT1G:MT1H:MT1X	http://www.gsea-msigdb.org/gsea/msigdb/cards/GHANDHI_DIRECT_IRRADIATION_UP	0
Omega-6 Fatty Acids	Chemical_and_Genetic_pertubation	CHEN_LVAD_SUPPORT_OF_FAILING_HEART_UP	102	6	6.57306e-06	0.00144695	MT2A:MT1E:MT1M:MT1F:MT1H:MT1X	http://www.gsea-msigdb.org/gsea/msigdb/cards/CHEN_LVAD_SUPPORT_OF_FAILING_HEART_UP	0
Omega-6 Fatty Acids	Chemical_and_Genetic_pertubation	PETROVA_ENDOTHELIUM_LYMPHATIC_VS_BLOOD_DN	161	7	8.04192e-06	0.00165965	TAGLN:MT1E:MT1A:MT1B:MT1F:MT1H:MT1X	http://www.gsea-msigdb.org/gsea/msigdb/cards/PETROVA_ENDOTHELIUM_LYMPHATIC_VS_BLOOD_DN	0
Omega-6 Fatty Acids	Chemical_and_Genetic_pertubation	RODRIGUES_NTN1_AND_DCC_TARGETS	31	4	1.08913e-05	0.00211548	MT2A:MT1E:MT1F:MT1X	http://www.gsea-msigdb.org/gsea/msigdb/cards/RODRIGUES_NTN1_AND_DCC_TARGETS	0
Omega-6 Fatty Acids	Chemical_and_Genetic_pertubation	SASAKI_TARGETS_OF_TP73_AND_TP63	12	3	1.87069e-05	0.00343167	MT2A:MT1H:MT1X	http://www.gsea-msigdb.org/gsea/msigdb/cards/SASAKI_TARGETS_OF_TP73_AND_TP63	0
Omega-6 Fatty Acids	Chemical_and_Genetic_pertubation	GHANDHI_BYSTANDER_IRRADIATION_UP	81	5	3.18872e-05	0.00554166	MT1E:MT1B:MT1G:MT1H:MT1X	http://www.gsea-msigdb.org/gsea/msigdb/cards/GHANDHI_BYSTANDER_IRRADIATION_UP	0
Omega-6 Fatty Acids	Chemical_and_Genetic_pertubation	FOURNIER_ACINAR_DEVELOPMENT_LATE_2	280	8	3.75165e-05	0.00619398	USP1:MT2A:MT1F:MT1H:MT1X:SMARCA4:LDLR:PREB	http://www.gsea-msigdb.org/gsea/msigdb/cards/FOURNIER_ACINAR_DEVELOPMENT_LATE_2	0
Omega-6 Fatty Acids	Chemical_and_Genetic_pertubation	NAKAJIMA_MAST_CELL	46	4	5.36589e-05	0.00843723	MT1E:MT1A:MT1F:MT1H	http://www.gsea-msigdb.org/gsea/msigdb/cards/NAKAJIMA_MAST_CELL	0
Omega-6 Fatty Acids	Chemical_and_Genetic_pertubation	CHICAS_RB1_TARGETS_LOW_SERUM	93	5	6.20082e-05	0.00930687	MT2A:MT1E:MT1F:MT1H:MT1X	http://www.gsea-msigdb.org/gsea/msigdb/cards/CHICAS_RB1_TARGETS_LOW_SERUM	0
Omega-6 Fatty Acids	Chemical_and_Genetic_pertubation	RUTELLA_RESPONSE_TO_CSF2RB_AND_IL4_DN	314	8	8.38753e-05	0.0119003	SIK3:MT2A:MT1F:MT1G:MT1H:MT1X:HERPUD1:COL4A3BP	http://www.gsea-msigdb.org/gsea/msigdb/cards/RUTELLA_RESPONSE_TO_CSF2RB_AND_IL4_DN	0
Omega-6 Fatty Acids	Chemical_and_Genetic_pertubation	RUTELLA_RESPONSE_TO_HGF_VS_CSF2RB_AND_IL4_UP	406	9	8.64955e-05	0.0119003	SIK3:MT2A:MT1F:MT1G:MT1H:MT1X:APOE:APOC1:COL4A3BP	http://www.gsea-msigdb.org/gsea/msigdb/cards/RUTELLA_RESPONSE_TO_HGF_VS_CSF2RB_AND_IL4_UP	0
Omega-6 Fatty Acids	Chemical_and_Genetic_pertubation	IIZUKA_LIVER_CANCER_PROGRESSION_L1_G1_UP	20	3	9.44472e-05	0.0124746	MT1E:MT1F:MT1H	http://www.gsea-msigdb.org/gsea/msigdb/cards/IIZUKA_LIVER_CANCER_PROGRESSION_L1_G1_UP	0
Omega-6 Fatty Acids	Chemical_and_Genetic_pertubation	ROVERSI_GLIOMA_COPY_NUMBER_DN	54	4	0.000101186	0.0128506	HERPUD1:CETP:FAM192A:ARL2BP	http://www.gsea-msigdb.org/gsea/msigdb/cards/ROVERSI_GLIOMA_COPY_NUMBER_DN	0
Omega-6 Fatty Acids	Chemical_and_Genetic_pertubation	RUTELLA_RESPONSE_TO_HGF_UP	418	9	0.000107899	0.0131956	MT2A:MT1F:MT1G:MT1H:MT1X:LDLR:APOE:APOC1:COL4A3BP	http://www.gsea-msigdb.org/gsea/msigdb/cards/RUTELLA_RESPONSE_TO_HGF_UP	0
Omega-6 Fatty Acids	Chemical_and_Genetic_pertubation	HSIAO_LIVER_SPECIFIC_GENES	244	7	0.000114544	0.013508	LIPC:APOE:APOC1:APOC4:APOC2:APOB:LPA	http://www.gsea-msigdb.org/gsea/msigdb/cards/HSIAO_LIVER_SPECIFIC_GENES	0
Omega-6 Fatty Acids	Chemical_and_Genetic_pertubation	WU_CELL_MIGRATION	181	6	0.000165319	0.0188236	MT2A:MT1E:MT1F:MT1G:MT1H:MT1X	http://www.gsea-msigdb.org/gsea/msigdb/cards/WU_CELL_MIGRATION	0
Omega-6 Fatty Acids	Chemical_and_Genetic_pertubation	NGUYEN_NOTCH1_TARGETS_UP	26	3	0.000211251	0.0232517	TAGLN:SLC12A3:HMGCR	http://www.gsea-msigdb.org/gsea/msigdb/cards/NGUYEN_NOTCH1_TARGETS_UP	0
Omega-6 Fatty Acids	Chemical_and_Genetic_pertubation	URS_ADIPOCYTE_DIFFERENTIATION_UP	66	4	0.000221342	0.0235765	ALDH1A2:LIPC:APOB:LPL	http://www.gsea-msigdb.org/gsea/msigdb/cards/URS_ADIPOCYTE_DIFFERENTIATION_UP	0
Omega-6 Fatty Acids	Chemical_and_Genetic_pertubation	DITTMER_PTHLH_TARGETS_DN	70	4	0.000277774	0.0286628	MT2A:MT1G:MT1H:MT1X	http://www.gsea-msigdb.org/gsea/msigdb/cards/DITTMER_PTHLH_TARGETS_DN	0
Omega-6 Fatty Acids	Chemical_and_Genetic_pertubation	ADDYA_ERYTHROID_DIFFERENTIATION_BY_HEMIN	71	4	0.000293355	0.0293533	ADAM10:MT2A:HERPUD1:APOC1	http://www.gsea-msigdb.org/gsea/msigdb/cards/ADDYA_ERYTHROID_DIFFERENTIATION_BY_HEMIN	0
Omega-6 Fatty Acids	Chemical_and_Genetic_pertubation	LINDGREN_BLADDER_CANCER_CLUSTER_2A_DN	138	5	0.000394908	0.0383525	MT2A:MT1E:MT1B:MT1H:MT1X	http://www.gsea-msigdb.org/gsea/msigdb/cards/LINDGREN_BLADDER_CANCER_CLUSTER_2A_DN	0
Omega-6 Fatty Acids	Chemical_and_Genetic_pertubation	JEPSEN_SMRT_TARGETS	33	3	0.000433352	0.0390457	APOE:CGREF1:IGF2R	http://www.gsea-msigdb.org/gsea/msigdb/cards/JEPSEN_SMRT_TARGETS	0
Omega-6 Fatty Acids	Chemical_and_Genetic_pertubation	ABE_VEGFA_TARGETS_2HR	33	3	0.000433352	0.0390457	HERPUD1:LDLR:APOE	http://www.gsea-msigdb.org/gsea/msigdb/cards/ABE_VEGFA_TARGETS_2HR	0
Omega-6 Fatty Acids	Chemical_and_Genetic_pertubation	HELLER_HDAC_TARGETS_UP	304	7	0.00043752	0.0390457	MT2A:MT1E:MT1F:MT1H:MT1X:CLPTM1:CGREF1	http://www.gsea-msigdb.org/gsea/msigdb/cards/HELLER_HDAC_TARGETS_UP	0
Omega-6 Fatty Acids	Chemical_and_Genetic_pertubation	MARIADASON_RESPONSE_TO_BUTYRATE_CURCUMIN_SULINDAC_TSA_1	8	2	0.000548902	0.0476967	MT1E:MT1H	http://www.gsea-msigdb.org/gsea/msigdb/cards/MARIADASON_RESPONSE_TO_BUTYRATE_CURCUMIN_SULINDAC_TSA_1	0
Omega-6 Fatty Acids	Chemical_and_Genetic_pertubation	DELYS_THYROID_CANCER_DN	229	6	0.000581633	0.0492449	ALDH1A2:MT1E:MT1F:MT1G:MT1H:MT1X	http://www.gsea-msigdb.org/gsea/msigdb/cards/DELYS_THYROID_CANCER_DN	0
Omega-6 Fatty Acids	Computational_gene_sets	MODULE_385	28	5	1.47425e-07	0.000126491	LIPC:NCAN:APOE:APOB:LPL	http://www.gsea-msigdb.org/gsea/msigdb/cards/MODULE_385	0
Omega-6 Fatty Acids	Computational_gene_sets	MODULE_236	18	4	1.10744e-06	0.000475091	CETP:LDLR:APOE:APOB	http://www.gsea-msigdb.org/gsea/msigdb/cards/MODULE_236	0
Omega-6 Fatty Acids	Computational_gene_sets	MODULE_235	81	5	3.18872e-05	0.00911974	CETP:LDLR:APOE:APOC1:APOC4	http://www.gsea-msigdb.org/gsea/msigdb/cards/MODULE_235	0
Omega-6 Fatty Acids	Computational_gene_sets	GNF2_CEBPA	62	4	0.000173675	0.0361043	APOC1:APOC4:APOC2:SLC22A1	http://www.gsea-msigdb.org/gsea/msigdb/cards/GNF2_CEBPA	0
Omega-6 Fatty Acids	Computational_gene_sets	MODULE_17	359	8	0.000210398	0.0361043	ALDH1A2:NUP93:SMARCA4:LDLR:TOMM40:APOE:APOC1:HMGCR	http://www.gsea-msigdb.org/gsea/msigdb/cards/MODULE_17	0
Omega-6 Fatty Acids	Computational_gene_sets	CAR_HPX	73	4	0.000326384	0.046673	APOC1:APOB:SLC22A1:LPA	http://www.gsea-msigdb.org/gsea/msigdb/cards/CAR_HPX	0
Omega-6 Fatty Acids	Curated_gene_sets	REACTOME_METALLOTHIONEINS_BIND_METALS	11	9	2.64562e-20	1.45536e-16	MT2A:MT1E:MT1M:MT1A:MT1B:MT1F:MT1G:MT1H:MT1X	http://www.gsea-msigdb.org/gsea/msigdb/cards/REACTOME_METALLOTHIONEINS_BIND_METALS	0
Omega-6 Fatty Acids	Curated_gene_sets	REACTOME_RESPONSE_TO_METAL_IONS	14	9	9.52579e-19	2.62007e-15	MT2A:MT1E:MT1M:MT1A:MT1B:MT1F:MT1G:MT1H:MT1X	http://www.gsea-msigdb.org/gsea/msigdb/cards/REACTOME_RESPONSE_TO_METAL_IONS	0
Omega-6 Fatty Acids	Curated_gene_sets	REACTOME_PLASMA_LIPOPROTEIN_ASSEMBLY_REMODELING_AND_CLEARANCE	71	13	5.55434e-18	1.01848e-14	PCSK9:ANGPTL3:APOA5:LIPC:CETP:LDLR:APOE:APOC1:APOC4:APOC2:APOB:LPA:LPL	http://www.gsea-msigdb.org/gsea/msigdb/cards/REACTOME_PLASMA_LIPOPROTEIN_ASSEMBLY_REMODELING_AND_CLEARANCE	0
Omega-6 Fatty Acids	Curated_gene_sets	REACTOME_PLASMA_LIPOPROTEIN_REMODELING	32	9	1.25021e-14	1.71934e-11	ANGPTL3:APOA5:LIPC:CETP:APOE:APOC2:APOB:LPA:LPL	http://www.gsea-msigdb.org/gsea/msigdb/cards/REACTOME_PLASMA_LIPOPROTEIN_REMODELING	0
Omega-6 Fatty Acids	Curated_gene_sets	ZHENG_RESPONSE_TO_ARSENITE_UP	15	7	1.79972e-13	1.98005e-10	MT2A:MT1E:MT1M:MT1B:MT1G:MT1H:MT1X	http://www.gsea-msigdb.org/gsea/msigdb/cards/ZHENG_RESPONSE_TO_ARSENITE_UP	0
Omega-6 Fatty Acids	Curated_gene_sets	REACTOME_PLASMA_LIPOPROTEIN_CLEARANCE	33	7	1.11945e-10	1.02635e-07	PCSK9:LIPC:LDLR:APOE:APOC1:APOC4:APOB	http://www.gsea-msigdb.org/gsea/msigdb/cards/REACTOME_PLASMA_LIPOPROTEIN_CLEARANCE	0
Omega-6 Fatty Acids	Curated_gene_sets	REACTOME_CHYLOMICRON_REMODELING	10	5	4.02817e-10	3.16556e-07	APOA5:APOE:APOC2:APOB:LPL	http://www.gsea-msigdb.org/gsea/msigdb/cards/REACTOME_CHYLOMICRON_REMODELING	0
Omega-6 Fatty Acids	Curated_gene_sets	ACEVEDO_LIVER_CANCER_DN	537	16	1.86016e-09	1.15648e-06	ANGPTL3:DGAT2:SIDT2:MT2A:MT1M:MT1A:MT1B:MT1F:MT1G:MT1X:LDLR:HAPLN4:APOB:HMGCR:IGF2R:SLC22A1	http://www.gsea-msigdb.org/gsea/msigdb/cards/ACEVEDO_LIVER_CANCER_DN	0
Omega-6 Fatty Acids	Curated_gene_sets	REACTOME_CHYLOMICRON_CLEARANCE	5	4	1.89208e-09	1.15648e-06	LIPC:LDLR:APOE:APOB	http://www.gsea-msigdb.org/gsea/msigdb/cards/REACTOME_CHYLOMICRON_CLEARANCE	0
Omega-6 Fatty Acids	Curated_gene_sets	REACTOME_TRANSPORT_OF_SMALL_MOLECULES	721	18	2.60873e-09	1.43506e-06	PCSK9:ANGPTL3:APOA5:LIPC:SLC12A3:CETP:ARL2BP:LDLR:ATP13A1:APOE:APOC1:APOC4:APOC2:APOB:SLC22A1:SLC22A3:LPA:LPL	http://www.gsea-msigdb.org/gsea/msigdb/cards/REACTOME_TRANSPORT_OF_SMALL_MOLECULES	0
Omega-6 Fatty Acids	Curated_gene_sets	NIKOLSKY_BREAST_CANCER_20Q11_AMPLICON	31	8	1.04073e-09	5.72506e-06	FAM83C:GDF5:CEP250:ERGIC3:CPNE1:RBM12:SCAND1:CNBD2	http://www.gsea-msigdb.org/gsea/msigdb/cards/NIKOLSKY_BREAST_CANCER_20Q11_AMPLICON	1
Omega-6 Fatty Acids	Curated_gene_sets	REACTOME_PLASMA_LIPOPROTEIN_ASSEMBLY	19	5	1.80056e-08	8.25408e-06	APOE:APOC1:APOC4:APOC2:APOB	http://www.gsea-msigdb.org/gsea/msigdb/cards/REACTOME_PLASMA_LIPOPROTEIN_ASSEMBLY	0
Omega-6 Fatty Acids	Curated_gene_sets	REACTOME_ASSEMBLY_OF_ACTIVE_LPL_AND_LIPC_LIPASE_COMPLEXES	19	5	1.80056e-08	8.25408e-06	ANGPTL3:APOA5:LIPC:APOC2:LPL	http://www.gsea-msigdb.org/gsea/msigdb/cards/REACTOME_ASSEMBLY_OF_ACTIVE_LPL_AND_LIPC_LIPASE_COMPLEXES	0
Omega-6 Fatty Acids	Curated_gene_sets	REACTOME_METABOLISM_OF_FAT_SOLUBLE_VITAMINS	47	6	6.38285e-08	2.70093e-05	LDLR:APOE:APOC2:SDC1:APOB:LPL	http://www.gsea-msigdb.org/gsea/msigdb/cards/REACTOME_METABOLISM_OF_FAT_SOLUBLE_VITAMINS	0
Omega-6 Fatty Acids	Curated_gene_sets	KEGG_ABC_TRANSPORTERS	42	8	1.40619e-08	3.86774e-05	ABCA8:ABCA9:ABCA6:ABCA10:ABCG5:ABCG8:ABCB11:ABCA1	http://www.gsea-msigdb.org/gsea/msigdb/cards/KEGG_ABC_TRANSPORTERS	1
Omega-6 Fatty Acids	Curated_gene_sets	SUNG_METASTASIS_STROMA_DN	53	6	1.33564e-07	5.24813e-05	MT1E:MT1B:MT1F:MT1G:MT1H:MT1X	http://www.gsea-msigdb.org/gsea/msigdb/cards/SUNG_METASTASIS_STROMA_DN	0
Omega-6 Fatty Acids	Curated_gene_sets	PECE_MAMMARY_STEM_CELL_UP	134	8	1.5675e-07	5.74855e-05	MT2A:MT1E:MT1F:MT1G:MT1H:MT1X:SMARCA4:APOE	http://www.gsea-msigdb.org/gsea/msigdb/cards/PECE_MAMMARY_STEM_CELL_UP	0
Omega-6 Fatty Acids	Curated_gene_sets	NAKAMURA_ADIPOGENESIS_EARLY_UP	61	6	3.1391e-07	0.000107926	MT1E:MT1M:MT1B:MT1F:MT1G:MT1H	http://www.gsea-msigdb.org/gsea/msigdb/cards/NAKAMURA_ADIPOGENESIS_EARLY_UP	0
Omega-6 Fatty Acids	Curated_gene_sets	REACTOME_CELLULAR_RESPONSES_TO_EXTERNAL_STIMULI	523	13	5.73821e-07	0.000185682	ATG4C:UVRAG:MT2A:MT1E:MT1M:MT1A:MT1B:MT1F:MT1G:MT1H:MT1X:NUP93:TOMM40	http://www.gsea-msigdb.org/gsea/msigdb/cards/REACTOME_CELLULAR_RESPONSES_TO_EXTERNAL_STIMULI	0
Omega-6 Fatty Acids	Curated_gene_sets	OLSSON_E2F3_TARGETS_DN	38	5	7.2684e-07	0.00022213	MT1B:MT1F:MT1H:MT1X:LPL	http://www.gsea-msigdb.org/gsea/msigdb/cards/OLSSON_E2F3_TARGETS_DN	0
Omega-6 Fatty Acids	Curated_gene_sets	REACTOME_VLDL_ASSEMBLY	5	3	8.69908e-07	0.000251861	APOC1:APOC4:APOB	http://www.gsea-msigdb.org/gsea/msigdb/cards/REACTOME_VLDL_ASSEMBLY	0
Omega-6 Fatty Acids	Curated_gene_sets	KAN_RESPONSE_TO_ARSENIC_TRIOXIDE	118	7	1.01598e-06	0.000279445	MT2A:MT1E:MT1F:MT1G:MT1H:MT1X:LDLR	http://www.gsea-msigdb.org/gsea/msigdb/cards/KAN_RESPONSE_TO_ARSENIC_TRIOXIDE	0
Omega-6 Fatty Acids	Curated_gene_sets	REACTOME_VLDL_CLEARANCE	6	3	1.73416e-06	0.000454267	APOC1:APOC4:APOB	http://www.gsea-msigdb.org/gsea/msigdb/cards/REACTOME_VLDL_CLEARANCE	0
Omega-6 Fatty Acids	Curated_gene_sets	TONKS_TARGETS_OF_RUNX1_RUNX1T1_FUSION_MONOCYTE_UP	201	8	3.38497e-06	0.000846397	ALDH1A2:MT2A:MT1H:MT1X:SMARCA4:GATAD2A:APOE:LPL	http://www.gsea-msigdb.org/gsea/msigdb/cards/TONKS_TARGETS_OF_RUNX1_RUNX1T1_FUSION_MONOCYTE_UP	0
Omega-6 Fatty Acids	Curated_gene_sets	ACEVEDO_LIVER_TUMOR_VS_NORMAL_ADJACENT_TISSUE_DN	271	9	3.55332e-06	0.000849861	DGAT2:MT2A:MT1M:MT1A:MT1F:MT1G:MT1X:GCKR:SLC22A1	http://www.gsea-msigdb.org/gsea/msigdb/cards/ACEVEDO_LIVER_TUMOR_VS_NORMAL_ADJACENT_TISSUE_DN	0
Omega-6 Fatty Acids	Curated_gene_sets	BACOLOD_RESISTANCE_TO_ALKYLATING_AGENTS_UP	24	4	3.76735e-06	0.000863508	MT2A:MT1A:MT1F:MT1X	http://www.gsea-msigdb.org/gsea/msigdb/cards/BACOLOD_RESISTANCE_TO_ALKYLATING_AGENTS_UP	0
Omega-6 Fatty Acids	Curated_gene_sets	AMUNDSON_RESPONSE_TO_ARSENITE	211	8	4.84647e-06	0.00103901	MT1E:MT1B:MT1F:MT1G:MT1H:MT1X:IGF2R:SLC22A1	http://www.gsea-msigdb.org/gsea/msigdb/cards/AMUNDSON_RESPONSE_TO_ARSENITE	0
Omega-6 Fatty Acids	Curated_gene_sets	ROVERSI_GLIOMA_COPY_NUMBER_UP	97	6	4.91077e-06	0.00103901	TOMM40:APOE:APOC1:APOC4:APOC2:CLPTM1	http://www.gsea-msigdb.org/gsea/msigdb/cards/ROVERSI_GLIOMA_COPY_NUMBER_UP	0
Omega-6 Fatty Acids	Curated_gene_sets	REACTOME_VISUAL_PHOTOTRANSDUCTION	99	6	5.52881e-06	0.00112644	LDLR:APOE:APOC2:SDC1:APOB:LPL	http://www.gsea-msigdb.org/gsea/msigdb/cards/REACTOME_VISUAL_PHOTOTRANSDUCTION	0
Omega-6 Fatty Acids	Curated_gene_sets	SU_LIVER	58	5	6.18353e-06	0.0011777	LIPC:APOB:GCKR:SLC22A1:LPA	http://www.gsea-msigdb.org/gsea/msigdb/cards/SU_LIVER	0
Omega-6 Fatty Acids	Curated_gene_sets	GHANDHI_DIRECT_IRRADIATION_UP	101	6	6.20859e-06	0.0011777	MT2A:MT1E:MT1B:MT1G:MT1H:MT1X	http://www.gsea-msigdb.org/gsea/msigdb/cards/GHANDHI_DIRECT_IRRADIATION_UP	0
Omega-6 Fatty Acids	Curated_gene_sets	CHEN_LVAD_SUPPORT_OF_FAILING_HEART_UP	102	6	6.57306e-06	0.00120528	MT2A:MT1E:MT1M:MT1F:MT1H:MT1X	http://www.gsea-msigdb.org/gsea/msigdb/cards/CHEN_LVAD_SUPPORT_OF_FAILING_HEART_UP	0
Omega-6 Fatty Acids	Curated_gene_sets	PETROVA_ENDOTHELIUM_LYMPHATIC_VS_BLOOD_DN	161	7	8.04192e-06	0.00142705	TAGLN:MT1E:MT1A:MT1B:MT1F:MT1H:MT1X	http://www.gsea-msigdb.org/gsea/msigdb/cards/PETROVA_ENDOTHELIUM_LYMPHATIC_VS_BLOOD_DN	0
Omega-6 Fatty Acids	Curated_gene_sets	REACTOME_CHYLOMICRON_ASSEMBLY	10	3	1.02704e-05	0.00171204	APOE:APOC2:APOB	http://www.gsea-msigdb.org/gsea/msigdb/cards/REACTOME_CHYLOMICRON_ASSEMBLY	0
Omega-6 Fatty Acids	Curated_gene_sets	REACTOME_HDL_REMODELING	10	3	1.02704e-05	0.00171204	CETP:APOE:APOC2	http://www.gsea-msigdb.org/gsea/msigdb/cards/REACTOME_HDL_REMODELING	0
Omega-6 Fatty Acids	Curated_gene_sets	RODRIGUES_NTN1_AND_DCC_TARGETS	31	4	1.08913e-05	0.00176215	MT2A:MT1E:MT1F:MT1X	http://www.gsea-msigdb.org/gsea/msigdb/cards/RODRIGUES_NTN1_AND_DCC_TARGETS	0
Omega-6 Fatty Acids	Curated_gene_sets	REACTOME_ABC_TRANSPORTERS_IN_LIPID_HOMEOSTASIS	18	5	1.07664e-06	0.00197419	ABCA9:ABCA6:ABCA10:ABCG5:ABCG8	http://www.gsea-msigdb.org/gsea/msigdb/cards/REACTOME_ABC_TRANSPORTERS_IN_LIPID_HOMEOSTASIS	1
Omega-6 Fatty Acids	Curated_gene_sets	SASAKI_TARGETS_OF_TP73_AND_TP63	12	3	1.87069e-05	0.00294018	MT2A:MT1H:MT1X	http://www.gsea-msigdb.org/gsea/msigdb/cards/SASAKI_TARGETS_OF_TP73_AND_TP63	0
Omega-6 Fatty Acids	Curated_gene_sets	GHANDHI_BYSTANDER_IRRADIATION_UP	81	5	3.18872e-05	0.00487254	MT1E:MT1B:MT1G:MT1H:MT1X	http://www.gsea-msigdb.org/gsea/msigdb/cards/GHANDHI_BYSTANDER_IRRADIATION_UP	0
Omega-6 Fatty Acids	Curated_gene_sets	FOURNIER_ACINAR_DEVELOPMENT_LATE_2	280	8	3.75165e-05	0.0055778	USP1:MT2A:MT1F:MT1H:MT1X:SMARCA4:LDLR:PREB	http://www.gsea-msigdb.org/gsea/msigdb/cards/FOURNIER_ACINAR_DEVELOPMENT_LATE_2	0
Omega-6 Fatty Acids	Curated_gene_sets	KEGG_ASCORBATE_AND_ALDARATE_METABOLISM	25	5	6.27714e-06	0.00690611	ALDH2:UGT2B17:UGT2B10:UGT2B11:UGT2A1:UGT2A1	http://www.gsea-msigdb.org/gsea/msigdb/cards/KEGG_ASCORBATE_AND_ALDARATE_METABOLISM	1
Omega-6 Fatty Acids	Curated_gene_sets	REACTOME_GLUCURONIDATION	25	5	6.27714e-06	0.00690611	UGT2B17:UGT2B10:UGT2B11:UGT2A1:UGT2A2:UGT2A1	http://www.gsea-msigdb.org/gsea/msigdb/cards/REACTOME_GLUCURONIDATION	1
Omega-6 Fatty Acids	Curated_gene_sets	NAKAJIMA_MAST_CELL	46	4	5.36589e-05	0.00776784	MT1E:MT1A:MT1F:MT1H	http://www.gsea-msigdb.org/gsea/msigdb/cards/NAKAJIMA_MAST_CELL	0
Omega-6 Fatty Acids	Curated_gene_sets	CHICAS_RB1_TARGETS_LOW_SERUM	93	5	6.20082e-05	0.00874634	MT2A:MT1E:MT1F:MT1H:MT1X	http://www.gsea-msigdb.org/gsea/msigdb/cards/CHICAS_RB1_TARGETS_LOW_SERUM	0
Omega-6 Fatty Acids	Curated_gene_sets	REACTOME_LDL_CLEARANCE	19	3	8.05414e-05	0.0110765	PCSK9:LDLR:APOB	http://www.gsea-msigdb.org/gsea/msigdb/cards/REACTOME_LDL_CLEARANCE	0
Omega-6 Fatty Acids	Curated_gene_sets	RUTELLA_RESPONSE_TO_CSF2RB_AND_IL4_DN	314	8	8.38753e-05	0.0112536	SIK3:MT2A:MT1F:MT1G:MT1H:MT1X:HERPUD1:COL4A3BP	http://www.gsea-msigdb.org/gsea/msigdb/cards/RUTELLA_RESPONSE_TO_CSF2RB_AND_IL4_DN	0
Omega-6 Fatty Acids	Curated_gene_sets	RUTELLA_RESPONSE_TO_HGF_VS_CSF2RB_AND_IL4_UP	406	9	8.64955e-05	0.0113288	SIK3:MT2A:MT1F:MT1G:MT1H:MT1X:APOE:APOC1:COL4A3BP	http://www.gsea-msigdb.org/gsea/msigdb/cards/RUTELLA_RESPONSE_TO_HGF_VS_CSF2RB_AND_IL4_UP	0
Omega-6 Fatty Acids	Curated_gene_sets	IIZUKA_LIVER_CANCER_PROGRESSION_L1_G1_UP	20	3	9.44472e-05	0.0120827	MT1E:MT1F:MT1H	http://www.gsea-msigdb.org/gsea/msigdb/cards/IIZUKA_LIVER_CANCER_PROGRESSION_L1_G1_UP	0
Omega-6 Fatty Acids	Curated_gene_sets	ROVERSI_GLIOMA_COPY_NUMBER_DN	54	4	0.000101186	0.0126505	HERPUD1:CETP:FAM192A:ARL2BP	http://www.gsea-msigdb.org/gsea/msigdb/cards/ROVERSI_GLIOMA_COPY_NUMBER_DN	0
Omega-6 Fatty Acids	Curated_gene_sets	RUTELLA_RESPONSE_TO_HGF_UP	418	9	0.000107899	0.01319	MT2A:MT1F:MT1G:MT1H:MT1X:LDLR:APOE:APOC1:COL4A3BP	http://www.gsea-msigdb.org/gsea/msigdb/cards/RUTELLA_RESPONSE_TO_HGF_UP	0
Omega-6 Fatty Acids	Curated_gene_sets	HSIAO_LIVER_SPECIFIC_GENES	244	7	0.000114544	0.0136979	LIPC:APOE:APOC1:APOC4:APOC2:APOB:LPA	http://www.gsea-msigdb.org/gsea/msigdb/cards/HSIAO_LIVER_SPECIFIC_GENES	0
Omega-6 Fatty Acids	Curated_gene_sets	WU_CELL_MIGRATION	181	6	0.000165319	0.0193494	MT2A:MT1E:MT1F:MT1G:MT1H:MT1X	http://www.gsea-msigdb.org/gsea/msigdb/cards/WU_CELL_MIGRATION	0
Omega-6 Fatty Acids	Curated_gene_sets	REACTOME_ABACAVIR_TRANSMEMBRANE_TRANSPORT	5	2	0.000197765	0.0226647	SLC22A1:SLC22A3	http://www.gsea-msigdb.org/gsea/msigdb/cards/REACTOME_ABACAVIR_TRANSMEMBRANE_TRANSPORT	0
Omega-6 Fatty Acids	Curated_gene_sets	REACTOME_METABOLISM_OF_VITAMINS_AND_COFACTORS	188	6	0.000203105	0.0228017	LDLR:APOE:APOC2:SDC1:APOB:LPL	http://www.gsea-msigdb.org/gsea/msigdb/cards/REACTOME_METABOLISM_OF_VITAMINS_AND_COFACTORS	0
Omega-6 Fatty Acids	Curated_gene_sets	NGUYEN_NOTCH1_TARGETS_UP	26	3	0.000211251	0.0232418	TAGLN:SLC12A3:HMGCR	http://www.gsea-msigdb.org/gsea/msigdb/cards/NGUYEN_NOTCH1_TARGETS_UP	0
Omega-6 Fatty Acids	Curated_gene_sets	URS_ADIPOCYTE_DIFFERENTIATION_UP	66	4	0.000221342	0.0238745	ALDH1A2:LIPC:APOB:LPL	http://www.gsea-msigdb.org/gsea/msigdb/cards/URS_ADIPOCYTE_DIFFERENTIATION_UP	0
Omega-6 Fatty Acids	Curated_gene_sets	REACTOME_REGULATION_OF_INSULIN_LIKE_GROWTH_FACTOR_IGF_TRANSPORT_AND_UPTAKE_BY_INSULIN_LIKE_GROWTH_FACTOR_BINDING_PROTEINS_IGFBPS	123	5	0.000232026	0.0245456	PCSK9:APOA5:ADAM10:APOE:APOB	http://www.gsea-msigdb.org/gsea/msigdb/cards/REACTOME_REGULATION_OF_INSULIN_LIKE_GROWTH_FACTOR_IGF_TRANSPORT_AND_UPTAKE_BY_INSULIN_LIKE_GROWTH_FACTOR_BINDING_PROTEINS_IGFBPS	0
Omega-6 Fatty Acids	Curated_gene_sets	DITTMER_PTHLH_TARGETS_DN	70	4	0.000277774	0.0288308	MT2A:MT1G:MT1H:MT1X	http://www.gsea-msigdb.org/gsea/msigdb/cards/DITTMER_PTHLH_TARGETS_DN	0
Omega-6 Fatty Acids	Curated_gene_sets	ADDYA_ERYTHROID_DIFFERENTIATION_BY_HEMIN	71	4	0.000293355	0.0295834	ADAM10:MT2A:HERPUD1:APOC1	http://www.gsea-msigdb.org/gsea/msigdb/cards/ADDYA_ERYTHROID_DIFFERENTIATION_BY_HEMIN	0
Omega-6 Fatty Acids	Curated_gene_sets	BIOCARTA_LDL_PATHWAY	6	2	0.00029578	0.0295834	LDLR:LPL	http://www.gsea-msigdb.org/gsea/msigdb/cards/BIOCARTA_LDL_PATHWAY	0
Omega-6 Fatty Acids	Curated_gene_sets	LINDGREN_BLADDER_CANCER_CLUSTER_2A_DN	138	5	0.000394908	0.0387926	MT2A:MT1E:MT1B:MT1H:MT1X	http://www.gsea-msigdb.org/gsea/msigdb/cards/LINDGREN_BLADDER_CANCER_CLUSTER_2A_DN	0
Omega-6 Fatty Acids	Curated_gene_sets	ABE_VEGFA_TARGETS_2HR	33	3	0.000433352	0.0407932	HERPUD1:LDLR:APOE	http://www.gsea-msigdb.org/gsea/msigdb/cards/ABE_VEGFA_TARGETS_2HR	0
Omega-6 Fatty Acids	Curated_gene_sets	JEPSEN_SMRT_TARGETS	33	3	0.000433352	0.0407932	APOE:CGREF1:IGF2R	http://www.gsea-msigdb.org/gsea/msigdb/cards/JEPSEN_SMRT_TARGETS	0
Omega-6 Fatty Acids	Curated_gene_sets	HELLER_HDAC_TARGETS_UP	304	7	0.00043752	0.0407932	MT2A:MT1E:MT1F:MT1H:MT1X:CLPTM1:CGREF1	http://www.gsea-msigdb.org/gsea/msigdb/cards/HELLER_HDAC_TARGETS_UP	0
Omega-6 Fatty Acids	Curated_gene_sets	NIKOLSKY_BREAST_CANCER_7P22_AMPLICON	37	5	4.63463e-05	0.0424918	COX19:CYP2W1:C7orf50:GPR146:GPER1	http://www.gsea-msigdb.org/gsea/msigdb/cards/NIKOLSKY_BREAST_CANCER_7P22_AMPLICON	1
Omega-6 Fatty Acids	Curated_gene_sets	GUO_TARGETS_OF_IRS1_AND_IRS2	93	7	6.74178e-05	0.0470226	MVK:ATXN2:SCARB1:TAT:ABCG5:ABCG8:FDFT1	http://www.gsea-msigdb.org/gsea/msigdb/cards/GUO_TARGETS_OF_IRS1_AND_IRS2	1
Omega-6 Fatty Acids	Curated_gene_sets	REACTOME_BLOOD_GROUP_SYSTEMS_BIOSYNTHESIS	21	4	6.88201e-05	0.0470226	RHD:RHCE:FUT2:FUT1	http://www.gsea-msigdb.org/gsea/msigdb/cards/REACTOME_BLOOD_GROUP_SYSTEMS_BIOSYNTHESIS	1
Omega-6 Fatty Acids	Curated_gene_sets	KEGG_PORPHYRIN_AND_CHLOROPHYLL_METABOLISM	41	5	7.69321e-05	0.0470226	MMAB:UGT2B17:UGT2B10:UGT2B11:UGT2A1:UGT2A1	http://www.gsea-msigdb.org/gsea/msigdb/cards/KEGG_PORPHYRIN_AND_CHLOROPHYLL_METABOLISM	1
Omega-6 Fatty Acids	GO_bp	GO_STRESS_RESPONSE_TO_METAL_ION	16	9	5.40395e-18	3.9719e-14	MT2A:MT1E:MT1M:MT1A:MT1B:MT1F:MT1G:MT1H:MT1X	http://www.gsea-msigdb.org/gsea/msigdb/cards/GO_STRESS_RESPONSE_TO_METAL_ION	0
Omega-6 Fatty Acids	GO_bp	GO_REGULATION_OF_PLASMA_LIPOPROTEIN_PARTICLE_LEVELS	85	13	6.71927e-17	2.46933e-13	PCSK9:DGAT2:APOA5:LIPC:CETP:LDLR:APOE:APOC1:APOC4:APOC2:APOB:LPA:LPL	http://www.gsea-msigdb.org/gsea/msigdb/cards/GO_REGULATION_OF_PLASMA_LIPOPROTEIN_PARTICLE_LEVELS	0
Omega-6 Fatty Acids	GO_bp	GO_ACYLGLYCEROL_HOMEOSTASIS	33	10	1.66076e-16	4.06887e-13	ANGPTL3:DGAT2:APOA5:LIPC:CETP:APOE:APOC4:APOC2:GCKR:LPL	http://www.gsea-msigdb.org/gsea/msigdb/cards/GO_ACYLGLYCEROL_HOMEOSTASIS	0
Omega-6 Fatty Acids	GO_bp	GO_CELLULAR_RESPONSE_TO_ZINC_ION	22	9	2.29907e-16	4.22454e-13	MT2A:MT1E:MT1M:MT1A:MT1B:MT1F:MT1G:MT1H:MT1X	http://www.gsea-msigdb.org/gsea/msigdb/cards/GO_CELLULAR_RESPONSE_TO_ZINC_ION	0
Omega-6 Fatty Acids	GO_bp	GO_LIPID_HOMEOSTASIS	127	14	4.66143e-16	6.8523e-13	PCSK9:ANGPTL3:DGAT2:APOA5:LIPC:CETP:LDLR:APOE:APOC4:APOC2:APOB:GCKR:COL4A3BP:LPL	http://www.gsea-msigdb.org/gsea/msigdb/cards/GO_LIPID_HOMEOSTASIS	0
Omega-6 Fatty Acids	GO_bp	GO_CHEMICAL_HOMEOSTASIS	1140	30	6.20561e-16	7.60188e-13	PCSK9:ANGPTL3:DGAT2:APOA5:SIDT2:LIPC:MT2A:MT1E:MT1M:MT1A:MT1B:MT1F:MT1G:MT1H:MT1X:SLC12A3:HERPUD1:CETP:SMARCA4:LDLR:LPAR2:ATP13A1:APOE:APOC4:APOC2:APOB:GCKR:HMGCR:COL4A3BP:LPL	http://www.gsea-msigdb.org/gsea/msigdb/cards/GO_CHEMICAL_HOMEOSTASIS	0
Omega-6 Fatty Acids	GO_bp	GO_CELLULAR_RESPONSE_TO_COPPER_ION	28	9	3.1236e-15	3.27978e-12	MT2A:MT1E:MT1M:MT1A:MT1B:MT1F:MT1G:MT1H:MT1X	http://www.gsea-msigdb.org/gsea/msigdb/cards/GO_CELLULAR_RESPONSE_TO_COPPER_ION	0
Omega-6 Fatty Acids	GO_bp	GO_PROTEIN_CONTAINING_COMPLEX_REMODELING	29	9	4.51281e-15	4.14614e-12	APOA5:LIPC:CETP:APOE:APOC1:APOC2:APOB:LPA:LPL	http://www.gsea-msigdb.org/gsea/msigdb/cards/GO_PROTEIN_CONTAINING_COMPLEX_REMODELING	0
Omega-6 Fatty Acids	GO_bp	GO_PROTEIN_LIPID_COMPLEX_SUBUNIT_ORGANIZATION	49	10	1.3915e-14	1.13639e-11	APOA5:LIPC:CETP:APOE:APOC1:APOC4:APOC2:APOB:LPA:LPL	http://www.gsea-msigdb.org/gsea/msigdb/cards/GO_PROTEIN_LIPID_COMPLEX_SUBUNIT_ORGANIZATION	0
Omega-6 Fatty Acids	GO_bp	GO_STEROL_HOMEOSTASIS	77	11	4.08033e-14	2.76341e-11	PCSK9:ANGPTL3:DGAT2:APOA5:LIPC:CETP:LDLR:APOE:APOC2:APOB:LPL	http://www.gsea-msigdb.org/gsea/msigdb/cards/GO_STEROL_HOMEOSTASIS	0
Omega-6 Fatty Acids	GO_bp	GO_CELLULAR_RESPONSE_TO_CADMIUM_ION	36	9	4.13572e-14	2.76341e-11	MT2A:MT1E:MT1M:MT1A:MT1B:MT1F:MT1G:MT1H:MT1X	http://www.gsea-msigdb.org/gsea/msigdb/cards/GO_CELLULAR_RESPONSE_TO_CADMIUM_ION	0
Omega-6 Fatty Acids	GO_bp	GO_TRIGLYCERIDE_RICH_LIPOPROTEIN_PARTICLE_REMODELING	13	7	4.83411e-14	2.96089e-11	APOA5:LIPC:CETP:APOE:APOC2:APOB:LPL	http://www.gsea-msigdb.org/gsea/msigdb/cards/GO_TRIGLYCERIDE_RICH_LIPOPROTEIN_PARTICLE_REMODELING	0
Omega-6 Fatty Acids	GO_bp	GO_ZINC_ION_HOMEOSTASIS	37	9	5.44526e-14	3.07867e-11	MT2A:MT1E:MT1M:MT1A:MT1B:MT1F:MT1G:MT1H:MT1X	http://www.gsea-msigdb.org/gsea/msigdb/cards/GO_ZINC_ION_HOMEOSTASIS	0
Omega-6 Fatty Acids	GO_bp	GO_NEUTRAL_LIPID_METABOLIC_PROCESS	118	12	1.77229e-13	9.3045e-11	PCSK9:MOGAT2:DGAT2:APOA5:LIPC:CETP:LDLR:APOE:APOC1:APOC2:APOB:LPL	http://www.gsea-msigdb.org/gsea/msigdb/cards/GO_NEUTRAL_LIPID_METABOLIC_PROCESS	0
Omega-6 Fatty Acids	GO_bp	GO_RESPONSE_TO_COPPER_ION	42	9	1.91661e-13	9.39138e-11	MT2A:MT1E:MT1M:MT1A:MT1B:MT1F:MT1G:MT1H:MT1X	http://www.gsea-msigdb.org/gsea/msigdb/cards/GO_RESPONSE_TO_COPPER_ION	0
Omega-6 Fatty Acids	GO_bp	GO_TRIGLYCERIDE_RICH_LIPOPROTEIN_PARTICLE_CLEARANCE	9	6	5.72259e-13	2.62881e-10	LIPC:LDLR:APOE:APOC1:APOC2:APOB	http://www.gsea-msigdb.org/gsea/msigdb/cards/GO_TRIGLYCERIDE_RICH_LIPOPROTEIN_PARTICLE_CLEARANCE	0
Omega-6 Fatty Acids	GO_bp	GO_PLASMA_LIPOPROTEIN_PARTICLE_CLEARANCE	53	9	1.83031e-12	7.91339e-10	PCSK9:DGAT2:LIPC:LDLR:APOE:APOC1:APOC4:APOC2:APOB	http://www.gsea-msigdb.org/gsea/msigdb/cards/GO_PLASMA_LIPOPROTEIN_PARTICLE_CLEARANCE	0
Omega-6 Fatty Acids	GO_bp	GO_RESPONSE_TO_ZINC_ION	54	9	2.18841e-12	8.93601e-10	MT2A:MT1E:MT1M:MT1A:MT1B:MT1F:MT1G:MT1H:MT1X	http://www.gsea-msigdb.org/gsea/msigdb/cards/GO_RESPONSE_TO_ZINC_ION	0
Omega-6 Fatty Acids	GO_bp	GO_VERY_LOW_DENSITY_LIPOPROTEIN_PARTICLE_REMODELING	11	6	3.12491e-12	1.20885e-09	APOA5:LIPC:CETP:APOE:APOC2:LPL	http://www.gsea-msigdb.org/gsea/msigdb/cards/GO_VERY_LOW_DENSITY_LIPOPROTEIN_PARTICLE_REMODELING	0
Omega-6 Fatty Acids	GO_bp	GO_RESPONSE_TO_CADMIUM_ION	62	9	8.10927e-12	2.98015e-09	MT2A:MT1E:MT1M:MT1A:MT1B:MT1F:MT1G:MT1H:MT1X	http://www.gsea-msigdb.org/gsea/msigdb/cards/GO_RESPONSE_TO_CADMIUM_ION	0
Omega-6 Fatty Acids	GO_bp	GO_HOMEOSTATIC_PROCESS	1854	31	3.34483e-11	1.17069e-08	PCSK9:DOCK7:ANGPTL3:DGAT2:APOA5:SIDT2:LIPC:MT2A:MT1E:MT1M:MT1A:MT1B:MT1F:MT1G:MT1H:MT1X:SLC12A3:HERPUD1:CETP:SMARCA4:LDLR:LPAR2:ATP13A1:APOE:APOC4:APOC2:APOB:GCKR:HMGCR:COL4A3BP:LPL	http://www.gsea-msigdb.org/gsea/msigdb/cards/GO_HOMEOSTATIC_PROCESS	0
Omega-6 Fatty Acids	GO_bp	GO_SECONDARY_ALCOHOL_METABOLIC_PROCESS	85	9	1.51397e-10	5.05805e-08	PCSK9:ANGPTL3:DGAT2:LIPC:CETP:LDLR:APOE:APOC1:APOB	http://www.gsea-msigdb.org/gsea/msigdb/cards/GO_SECONDARY_ALCOHOL_METABOLIC_PROCESS	0
Omega-6 Fatty Acids	GO_bp	GO_LIPID_LOCALIZATION	385	15	1.61758e-10	5.16923e-08	PCSK9:ANGPTL3:DGAT2:APOA5:LIPC:CETP:LDLR:APOE:APOC1:APOC4:APOC2:APOB:COL4A3BP:LPA:LPL	http://www.gsea-msigdb.org/gsea/msigdb/cards/GO_LIPID_LOCALIZATION	0
Omega-6 Fatty Acids	GO_bp	GO_DETOXIFICATION	122	10	1.79144e-10	5.48627e-08	MT2A:MT1E:MT1M:MT1A:MT1B:MT1F:MT1G:MT1H:MT1X:APOE	http://www.gsea-msigdb.org/gsea/msigdb/cards/GO_DETOXIFICATION	0
Omega-6 Fatty Acids	GO_bp	GO_VERY_LOW_DENSITY_LIPOPROTEIN_PARTICLE_CLEARANCE	9	5	2.02121e-10	5.94236e-08	APOE:APOC1:APOC4:APOC2:APOB	http://www.gsea-msigdb.org/gsea/msigdb/cards/GO_VERY_LOW_DENSITY_LIPOPROTEIN_PARTICLE_CLEARANCE	0
Omega-6 Fatty Acids	GO_bp	GO_ACYLGLYCEROL_METABOLIC_PROCESS	59	8	2.19018e-10	6.19146e-08	PCSK9:DGAT2:APOA5:CETP:APOE:APOC1:APOB:LPL	http://www.gsea-msigdb.org/gsea/msigdb/cards/GO_ACYLGLYCEROL_METABOLIC_PROCESS	0
Omega-6 Fatty Acids	GO_bp	GO_GLYCEROLIPID_CATABOLIC_PROCESS	60	8	2.51797e-10	6.85448e-08	APOA5:LIPC:LDLR:APOE:APOC1:APOC2:APOB:LPL	http://www.gsea-msigdb.org/gsea/msigdb/cards/GO_GLYCEROLIPID_CATABOLIC_PROCESS	0
Omega-6 Fatty Acids	GO_bp	GO_STEROL_TRANSPORT	93	9	3.43549e-10	8.97451e-08	PCSK9:APOA5:LIPC:CETP:LDLR:APOE:APOC1:APOC2:APOB	http://www.gsea-msigdb.org/gsea/msigdb/cards/GO_STEROL_TRANSPORT	0
Omega-6 Fatty Acids	GO_bp	GO_REGULATION_OF_LIPOPROTEIN_LIPASE_ACTIVITY	21	6	3.54096e-10	8.97451e-08	ANGPTL3:APOA5:LIPC:APOC1:APOC2:LPL	http://www.gsea-msigdb.org/gsea/msigdb/cards/GO_REGULATION_OF_LIPOPROTEIN_LIPASE_ACTIVITY	0
Omega-6 Fatty Acids	GO_bp	GO_STEROL_METABOLIC_PROCESS	95	9	4.16647e-10	1.02078e-07	PCSK9:ANGPTL3:DGAT2:LIPC:CETP:LDLR:APOE:APOC1:APOB	http://www.gsea-msigdb.org/gsea/msigdb/cards/GO_STEROL_METABOLIC_PROCESS	0
Omega-6 Fatty Acids	GO_bp	GO_TRIGLYCERIDE_METABOLIC_PROCESS	41	7	5.72314e-10	1.35694e-07	PCSK9:APOA5:CETP:APOE:APOC1:APOB:LPL	http://www.gsea-msigdb.org/gsea/msigdb/cards/GO_TRIGLYCERIDE_METABOLIC_PROCESS	0
Omega-6 Fatty Acids	GO_bp	GO_CELLULAR_TRANSITION_METAL_ION_HOMEOSTASIS	109	9	1.43684e-09	3.30025e-07	MT2A:MT1E:MT1M:MT1A:MT1B:MT1F:MT1G:MT1H:MT1X	http://www.gsea-msigdb.org/gsea/msigdb/cards/GO_CELLULAR_TRANSITION_METAL_ION_HOMEOSTASIS	0
Omega-6 Fatty Acids	GO_bp	GO_LIPID_CATABOLIC_PROCESS	319	13	1.7515e-09	3.90106e-07	ANGPTL3:APOA5:PAFAH1B2:LIPC:LDLR:APOE:APOC1:APOC2:C2orf43:APOB:ABHD1:SNX17:LPL	http://www.gsea-msigdb.org/gsea/msigdb/cards/GO_LIPID_CATABOLIC_PROCESS	0
Omega-6 Fatty Acids	GO_bp	GO_LOW_DENSITY_LIPOPROTEIN_PARTICLE_REMODELING	14	5	3.15526e-09	6.82093e-07	LIPC:CETP:APOE:APOB:LPA	http://www.gsea-msigdb.org/gsea/msigdb/cards/GO_LOW_DENSITY_LIPOPROTEIN_PARTICLE_REMODELING	0
Omega-6 Fatty Acids	GO_bp	GO_ALCOHOL_METABOLIC_PROCESS	221	11	4.33818e-09	9.11017e-07	PCSK9:ANGPTL3:MOGAT2:DGAT2:ALDH1A2:LIPC:CETP:LDLR:APOE:APOC1:APOB	http://www.gsea-msigdb.org/gsea/msigdb/cards/GO_ALCOHOL_METABOLIC_PROCESS	0
Omega-6 Fatty Acids	GO_bp	GO_PROTEIN_LIPID_COMPLEX_ASSEMBLY	31	6	4.63524e-09	9.46361e-07	APOA5:APOE:APOC1:APOC4:APOC2:APOB	http://www.gsea-msigdb.org/gsea/msigdb/cards/GO_PROTEIN_LIPID_COMPLEX_ASSEMBLY	0
Omega-6 Fatty Acids	GO_bp	GO_REVERSE_CHOLESTEROL_TRANSPORT	16	5	6.83575e-09	1.30468e-06	APOA5:LIPC:CETP:APOE:APOC2	http://www.gsea-msigdb.org/gsea/msigdb/cards/GO_REVERSE_CHOLESTEROL_TRANSPORT	0
Omega-6 Fatty Acids	GO_bp	GO_HIGH_DENSITY_LIPOPROTEIN_PARTICLE_REMODELING	16	5	6.83575e-09	1.30468e-06	LIPC:CETP:APOE:APOC1:APOC2	http://www.gsea-msigdb.org/gsea/msigdb/cards/GO_HIGH_DENSITY_LIPOPROTEIN_PARTICLE_REMODELING	0
Omega-6 Fatty Acids	GO_bp	GO_TRIGLYCERIDE_CATABOLIC_PROCESS	33	6	6.92282e-09	1.30468e-06	APOA5:LIPC:APOE:APOC2:APOB:LPL	http://www.gsea-msigdb.org/gsea/msigdb/cards/GO_TRIGLYCERIDE_CATABOLIC_PROCESS	0
Omega-6 Fatty Acids	GO_bp	GO_REGULATION_OF_LIPID_LOCALIZATION	134	9	8.97777e-09	1.64967e-06	PCSK9:APOA5:CETP:APOE:APOC1:APOC4:APOC2:APOB:LPL	http://www.gsea-msigdb.org/gsea/msigdb/cards/GO_REGULATION_OF_LIPID_LOCALIZATION	0
Omega-6 Fatty Acids	GO_bp	GO_ORGANIC_HYDROXY_COMPOUND_TRANSPORT	238	11	9.38857e-09	1.68307e-06	PCSK9:APOA5:LIPC:CETP:LDLR:APOE:APOC1:APOC2:APOB:SLC22A1:SLC22A3	http://www.gsea-msigdb.org/gsea/msigdb/cards/GO_ORGANIC_HYDROXY_COMPOUND_TRANSPORT	0
Omega-6 Fatty Acids	GO_bp	GO_TRANSITION_METAL_ION_HOMEOSTASIS	136	9	1.02261e-08	1.78957e-06	MT2A:MT1E:MT1M:MT1A:MT1B:MT1F:MT1G:MT1H:MT1X	http://www.gsea-msigdb.org/gsea/msigdb/cards/GO_TRANSITION_METAL_ION_HOMEOSTASIS	0
Omega-6 Fatty Acids	GO_bp	GO_LIPID_METABOLIC_PROCESS	1211	22	1.19563e-08	2.04369e-06	PCSK9:ANGPTL3:MOGAT2:DGAT2:APOA5:PAFAH1B2:ALDH1A2:LIPC:CETP:LDLR:TM6SF2:APOE:APOC1:APOC4:APOC2:SDC1:APOB:ABHD1:HMGCR:COL4A3BP:LPA:LPL	http://www.gsea-msigdb.org/gsea/msigdb/cards/GO_LIPID_METABOLIC_PROCESS	0
Omega-6 Fatty Acids	GO_bp	GO_NEUTRAL_LIPID_CATABOLIC_PROCESS	39	6	1.99588e-08	3.33402e-06	APOA5:LIPC:APOE:APOC2:APOB:LPL	http://www.gsea-msigdb.org/gsea/msigdb/cards/GO_NEUTRAL_LIPID_CATABOLIC_PROCESS	0
Omega-6 Fatty Acids	GO_bp	GO_ORGANIC_HYDROXY_COMPOUND_METABOLIC_PROCESS	472	14	2.27295e-08	3.71248e-06	PCSK9:ANGPTL3:MOGAT2:DGAT2:APOA5:ALDH1A2:LIPC:CETP:LDLR:APOE:APOC1:APOB:HMGCR:MAS1	http://www.gsea-msigdb.org/gsea/msigdb/cards/GO_ORGANIC_HYDROXY_COMPOUND_METABOLIC_PROCESS	0
Omega-6 Fatty Acids	GO_bp	GO_CHOLESTEROL_EFFLUX	40	6	2.33968e-08	3.73841e-06	APOA5:CETP:APOE:APOC1:APOC2:APOB	http://www.gsea-msigdb.org/gsea/msigdb/cards/GO_CHOLESTEROL_EFFLUX	0
Omega-6 Fatty Acids	GO_bp	GO_CELLULAR_LIPID_CATABOLIC_PROCESS	203	10	2.53332e-08	3.96169e-06	ANGPTL3:APOA5:LIPC:LDLR:APOE:APOC1:APOC2:APOB:ABHD1:LPL	http://www.gsea-msigdb.org/gsea/msigdb/cards/GO_CELLULAR_LIPID_CATABOLIC_PROCESS	0
Omega-6 Fatty Acids	GO_bp	GO_EXTRACELLULAR_STRUCTURE_ORGANIZATION	407	13	3.20125e-08	4.90191e-06	APOA5:LIPC:ADAM10:CETP:NCAN:APOE:APOC1:APOC4:APOC2:SDC1:APOB:LPA:LPL	http://www.gsea-msigdb.org/gsea/msigdb/cards/GO_EXTRACELLULAR_STRUCTURE_ORGANIZATION	0
Omega-6 Fatty Acids	GO_bp	GO_CHYLOMICRON_REMODELING	9	4	4.70303e-08	7.05454e-06	APOE:APOC2:APOB:LPL	http://www.gsea-msigdb.org/gsea/msigdb/cards/GO_CHYLOMICRON_REMODELING	0
Omega-6 Fatty Acids	GO_bp	GO_REGULATION_OF_STEROL_TRANSPORT	45	6	4.8766e-08	7.1686e-06	PCSK9:APOA5:CETP:APOE:APOC1:APOC2	http://www.gsea-msigdb.org/gsea/msigdb/cards/GO_REGULATION_OF_STEROL_TRANSPORT	0
Omega-6 Fatty Acids	GO_bp	GO_CELLULAR_CHEMICAL_HOMEOSTASIS	786	17	6.29484e-08	9.07198e-06	DGAT2:SIDT2:MT2A:MT1E:MT1M:MT1A:MT1B:MT1F:MT1G:MT1H:MT1X:HERPUD1:SMARCA4:LPAR2:ATP13A1:APOE:HMGCR	http://www.gsea-msigdb.org/gsea/msigdb/cards/GO_CELLULAR_CHEMICAL_HOMEOSTASIS	0
Omega-6 Fatty Acids	GO_bp	GO_ION_HOMEOSTASIS	795	17	7.41604e-08	1.04823e-05	ANGPTL3:DGAT2:MT2A:MT1E:MT1M:MT1A:MT1B:MT1F:MT1G:MT1H:MT1X:SLC12A3:HERPUD1:CETP:LPAR2:ATP13A1:APOE	http://www.gsea-msigdb.org/gsea/msigdb/cards/GO_ION_HOMEOSTASIS	0
Omega-6 Fatty Acids	GO_bp	GO_STEROID_METABOLIC_PROCESS	303	11	1.11186e-07	1.54192e-05	PCSK9:ANGPTL3:DGAT2:APOA5:LIPC:CETP:LDLR:APOE:APOC1:APOB:HMGCR	http://www.gsea-msigdb.org/gsea/msigdb/cards/GO_STEROID_METABOLIC_PROCESS	0
Omega-6 Fatty Acids	GO_bp	GO_DITERPENOID_METABOLIC_PROCESS	86	7	1.1624e-07	1.58216e-05	DGAT2:ALDH1A2:APOE:APOC2:SDC1:APOB:LPL	http://www.gsea-msigdb.org/gsea/msigdb/cards/GO_DITERPENOID_METABOLIC_PROCESS	0
Omega-6 Fatty Acids	GO_bp	GO_PHOSPHOLIPID_TRANSPORT	88	7	1.36346e-07	1.82208e-05	APOA5:CETP:LDLR:APOE:APOC1:APOC2:COL4A3BP	http://www.gsea-msigdb.org/gsea/msigdb/cards/GO_PHOSPHOLIPID_TRANSPORT	0
Omega-6 Fatty Acids	GO_bp	GO_LIPOPROTEIN_METABOLIC_PROCESS	28	5	1.47425e-07	1.93496e-05	PCSK9:DGAT2:APOA5:APOE:APOC1	http://www.gsea-msigdb.org/gsea/msigdb/cards/GO_LIPOPROTEIN_METABOLIC_PROCESS	0
Omega-6 Fatty Acids	GO_bp	GO_NEGATIVE_REGULATION_OF_GROWTH	247	10	1.59952e-07	2.06254e-05	MT2A:MT1E:MT1M:MT1A:MT1B:MT1F:MT1G:MT1H:MT1X:SMARCA4	http://www.gsea-msigdb.org/gsea/msigdb/cards/GO_NEGATIVE_REGULATION_OF_GROWTH	0
Omega-6 Fatty Acids	GO_bp	GO_CELLULAR_HOMEOSTASIS	950	18	1.77287e-07	2.24665e-05	DGAT2:SIDT2:MT2A:MT1E:MT1M:MT1A:MT1B:MT1F:MT1G:MT1H:MT1X:SLC12A3:HERPUD1:SMARCA4:LPAR2:ATP13A1:APOE:HMGCR	http://www.gsea-msigdb.org/gsea/msigdb/cards/GO_CELLULAR_HOMEOSTASIS	0
Omega-6 Fatty Acids	GO_bp	GO_PHOSPHOLIPID_EFFLUX	12	4	1.8287e-07	2.27812e-05	APOA5:APOE:APOC1:APOC2	http://www.gsea-msigdb.org/gsea/msigdb/cards/GO_PHOSPHOLIPID_EFFLUX	0
Omega-6 Fatty Acids	GO_bp	GO_REGULATION_OF_LIPASE_ACTIVITY	95	7	2.31397e-07	2.83133e-05	ANGPTL3:APOA5:LIPC:LPAR2:APOC1:APOC2:LPL	http://www.gsea-msigdb.org/gsea/msigdb/cards/GO_REGULATION_OF_LIPASE_ACTIVITY	0
Omega-6 Fatty Acids	GO_bp	GO_CELLULAR_LIPID_METABOLIC_PROCESS	862	17	2.34981e-07	2.83133e-05	PCSK9:ANGPTL3:MOGAT2:DGAT2:APOA5:ALDH1A2:LIPC:CETP:LDLR:APOE:APOC1:APOC2:SDC1:APOB:ABHD1:COL4A3BP:LPL	http://www.gsea-msigdb.org/gsea/msigdb/cards/GO_CELLULAR_LIPID_METABOLIC_PROCESS	0
Omega-6 Fatty Acids	GO_bp	GO_DIVALENT_INORGANIC_CATION_HOMEOSTASIS	497	13	3.22174e-07	3.81932e-05	MT2A:MT1E:MT1M:MT1A:MT1B:MT1F:MT1G:MT1H:MT1X:HERPUD1:LPAR2:ATP13A1:APOE	http://www.gsea-msigdb.org/gsea/msigdb/cards/GO_DIVALENT_INORGANIC_CATION_HOMEOSTASIS	0
Omega-6 Fatty Acids	GO_bp	GO_ISOPRENOID_METABOLIC_PROCESS	102	7	3.7705e-07	4.39891e-05	DGAT2:ALDH1A2:APOE:APOC2:SDC1:APOB:LPL	http://www.gsea-msigdb.org/gsea/msigdb/cards/GO_ISOPRENOID_METABOLIC_PROCESS	0
Omega-6 Fatty Acids	GO_bp	GO_LIPID_STORAGE	65	6	4.60323e-07	5.28652e-05	ANGPTL3:DGAT2:APOE:APOC4:APOB:LPL	http://www.gsea-msigdb.org/gsea/msigdb/cards/GO_LIPID_STORAGE	0
Omega-6 Fatty Acids	GO_bp	GO_CELLULAR_RESPONSE_TO_INORGANIC_SUBSTANCE	213	9	4.83947e-07	5.47232e-05	MT2A:MT1E:MT1M:MT1A:MT1B:MT1F:MT1G:MT1H:MT1X	http://www.gsea-msigdb.org/gsea/msigdb/cards/GO_CELLULAR_RESPONSE_TO_INORGANIC_SUBSTANCE	0
Omega-6 Fatty Acids	GO_bp	GO_PHOSPHOLIPID_CATABOLIC_PROCESS	38	5	7.2684e-07	8.09435e-05	ANGPTL3:LIPC:LDLR:APOC1:APOC2	http://www.gsea-msigdb.org/gsea/msigdb/cards/GO_PHOSPHOLIPID_CATABOLIC_PROCESS	0
Omega-6 Fatty Acids	GO_bp	GO_REGULATION_OF_STEROID_METABOLIC_PROCESS	113	7	7.57798e-07	8.31316e-05	DGAT2:APOA5:LDLR:APOE:APOC1:APOB:HMGCR	http://www.gsea-msigdb.org/gsea/msigdb/cards/GO_REGULATION_OF_STEROID_METABOLIC_PROCESS	0
Omega-6 Fatty Acids	GO_bp	GO_ORGANOPHOSPHATE_ESTER_TRANSPORT	115	7	8.53512e-07	9.22546e-05	APOA5:CETP:LDLR:APOE:APOC1:APOC2:COL4A3BP	http://www.gsea-msigdb.org/gsea/msigdb/cards/GO_ORGANOPHOSPHATE_ESTER_TRANSPORT	0
Omega-6 Fatty Acids	GO_bp	GO_METAL_ION_HOMEOSTASIS	643	14	9.84411e-07	0.000104861	MT2A:MT1E:MT1M:MT1A:MT1B:MT1F:MT1G:MT1H:MT1X:SLC12A3:HERPUD1:LPAR2:ATP13A1:APOE	http://www.gsea-msigdb.org/gsea/msigdb/cards/GO_METAL_ION_HOMEOSTASIS	0
Omega-6 Fatty Acids	GO_bp	GO_LIPID_BIOSYNTHETIC_PROCESS	654	14	1.20286e-06	0.000126301	MOGAT2:DGAT2:APOA5:ALDH1A2:LIPC:LDLR:APOE:APOC1:APOC2:APOB:ABHD1:HMGCR:COL4A3BP:LPL	http://www.gsea-msigdb.org/gsea/msigdb/cards/GO_LIPID_BIOSYNTHETIC_PROCESS	0
Omega-6 Fatty Acids	GO_bp	GO_REGULATION_OF_LIPID_BIOSYNTHETIC_PROCESS	179	8	1.4251e-06	0.000147528	DGAT2:APOA5:LDLR:APOE:APOC1:APOC2:APOB:HMGCR	http://www.gsea-msigdb.org/gsea/msigdb/cards/GO_REGULATION_OF_LIPID_BIOSYNTHETIC_PROCESS	0
Omega-6 Fatty Acids	GO_bp	GO_REGULATION_OF_PHOSPHOLIPID_CATABOLIC_PROCESS	6	3	1.73416e-06	0.000177029	LDLR:APOC1:APOC2	http://www.gsea-msigdb.org/gsea/msigdb/cards/GO_REGULATION_OF_PHOSPHOLIPID_CATABOLIC_PROCESS	0
Omega-6 Fatty Acids	GO_bp	GO_REGULATION_OF_SMALL_MOLECULE_METABOLIC_PROCESS	325	10	1.95986e-06	0.000197329	DGAT2:APOA5:LDLR:APOE:APOC1:APOC2:APOB:GCKR:HMGCR:MAS1	http://www.gsea-msigdb.org/gsea/msigdb/cards/GO_REGULATION_OF_SMALL_MOLECULE_METABOLIC_PROCESS	0
Omega-6 Fatty Acids	GO_bp	GO_RESPONSE_TO_TOXIC_SUBSTANCE	500	12	2.3396e-06	0.000232379	MT2A:MT1E:MT1M:MT1A:MT1B:MT1F:MT1G:MT1H:MT1X:APOE:SDC1:HMGCR	http://www.gsea-msigdb.org/gsea/msigdb/cards/GO_RESPONSE_TO_TOXIC_SUBSTANCE	0
Omega-6 Fatty Acids	GO_bp	GO_REGULATION_OF_LIPID_CATABOLIC_PROCESS	51	5	3.24919e-06	0.000318421	ANGPTL3:APOA5:LDLR:APOC1:APOC2	http://www.gsea-msigdb.org/gsea/msigdb/cards/GO_REGULATION_OF_LIPID_CATABOLIC_PROCESS	0
Omega-6 Fatty Acids	GO_bp	GO_PHOSPHATIDYLCHOLINE_CATABOLIC_PROCESS	8	3	4.82413e-06	0.000466544	LIPC:LDLR:APOC1	http://www.gsea-msigdb.org/gsea/msigdb/cards/GO_PHOSPHATIDYLCHOLINE_CATABOLIC_PROCESS	0
Omega-6 Fatty Acids	GO_bp	GO_ANION_HOMEOSTASIS	56	5	5.19126e-06	0.000493259	ANGPTL3:DGAT2:SLC12A3:CETP:APOE	http://www.gsea-msigdb.org/gsea/msigdb/cards/GO_ANION_HOMEOSTASIS	0
Omega-6 Fatty Acids	GO_bp	GO_RESPONSE_TO_METAL_ION	363	10	5.23459e-06	0.000493259	MT2A:MT1E:MT1M:MT1A:MT1B:MT1F:MT1G:MT1H:MT1X:SDC1	http://www.gsea-msigdb.org/gsea/msigdb/cards/GO_RESPONSE_TO_METAL_ION	0
Omega-6 Fatty Acids	GO_bp	GO_RECEPTOR_MEDIATED_ENDOCYTOSIS	285	9	5.34937e-06	0.000497695	PCSK9:APOA5:LDLR:APOE:APOC1:APOC2:APOB:SNX17:IGF2R	http://www.gsea-msigdb.org/gsea/msigdb/cards/GO_RECEPTOR_MEDIATED_ENDOCYTOSIS	0
Omega-6 Fatty Acids	GO_bp	GO_LIPID_HOMEOSTASIS	127	11	1.3493e-07	0.000527313	LDLRAP1:SCARB1:LIPG:RCN3:ABCG5:ABCG8:HNF4A:MLXIPL:CYP7A1:TTC39B:ABCA1	http://www.gsea-msigdb.org/gsea/msigdb/cards/GO_LIPID_HOMEOSTASIS	1
Omega-6 Fatty Acids	GO_bp	GO_STEROL_HOMEOSTASIS	77	9	1.4518e-07	0.000527313	LDLRAP1:SCARB1:LIPG:ABCG5:ABCG8:HNF4A:CYP7A1:TTC39B:ABCA1	http://www.gsea-msigdb.org/gsea/msigdb/cards/GO_STEROL_HOMEOSTASIS	1
Omega-6 Fatty Acids	GO_bp	GO_NEGATIVE_REGULATION_OF_LIPID_LOCALIZATION	40	7	2.1523e-07	0.000527313	PTPN11:ITGB3:ITGB3:ABCG5:ABCG8:PPARD:TTC39B:ABCA1	http://www.gsea-msigdb.org/gsea/msigdb/cards/GO_NEGATIVE_REGULATION_OF_LIPID_LOCALIZATION	1
Omega-6 Fatty Acids	GO_bp	GO_CELLULAR_ION_HOMEOSTASIS	650	13	6.31027e-06	0.000572598	MT2A:MT1E:MT1M:MT1A:MT1B:MT1F:MT1G:MT1H:MT1X:HERPUD1:LPAR2:ATP13A1:APOE	http://www.gsea-msigdb.org/gsea/msigdb/cards/GO_CELLULAR_ION_HOMEOSTASIS	0
Omega-6 Fatty Acids	GO_bp	GO_REGULATION_OF_GROWTH	650	13	6.31027e-06	0.000572598	ZNF259:ADAM10:MT2A:MT1E:MT1M:MT1A:MT1B:MT1F:MT1G:MT1H:MT1X:SMARCA4:APOE	http://www.gsea-msigdb.org/gsea/msigdb/cards/GO_REGULATION_OF_GROWTH	0
Omega-6 Fatty Acids	GO_bp	GO_POSITIVE_REGULATION_OF_CHOLESTEROL_ESTERIFICATION	9	3	7.21268e-06	0.000644286	APOA5:APOE:APOC1	http://www.gsea-msigdb.org/gsea/msigdb/cards/GO_POSITIVE_REGULATION_OF_CHOLESTEROL_ESTERIFICATION	0
Omega-6 Fatty Acids	GO_bp	GO_GLYCEROLIPID_METABOLIC_PROCESS	223	8	7.27561e-06	0.000644286	PCSK9:DGAT2:APOA5:CETP:APOE:APOC1:APOB:LPL	http://www.gsea-msigdb.org/gsea/msigdb/cards/GO_GLYCEROLIPID_METABOLIC_PROCESS	0
Omega-6 Fatty Acids	GO_bp	GO_REGULATION_OF_LIPID_TRANSPORT	105	6	7.77199e-06	0.000680049	PCSK9:APOA5:CETP:APOE:APOC1:APOC2	http://www.gsea-msigdb.org/gsea/msigdb/cards/GO_REGULATION_OF_LIPID_TRANSPORT	0
Omega-6 Fatty Acids	GO_bp	GO_CHYLOMICRON_ASSEMBLY	10	3	1.02704e-05	0.000877757	APOE:APOC2:APOB	http://www.gsea-msigdb.org/gsea/msigdb/cards/GO_CHYLOMICRON_ASSEMBLY	0
Omega-6 Fatty Acids	GO_bp	GO_NEGATIVE_REGULATION_OF_LIPOPROTEIN_PARTICLE_CLEARANCE	10	3	1.02704e-05	0.000877757	PCSK9:APOC1:APOC2	http://www.gsea-msigdb.org/gsea/msigdb/cards/GO_NEGATIVE_REGULATION_OF_LIPOPROTEIN_PARTICLE_CLEARANCE	0
Omega-6 Fatty Acids	GO_bp	GO_VERY_LOW_DENSITY_LIPOPROTEIN_PARTICLE_ASSEMBLY	11	3	1.40759e-05	0.00117565	APOC1:APOC4:APOB	http://www.gsea-msigdb.org/gsea/msigdb/cards/GO_VERY_LOW_DENSITY_LIPOPROTEIN_PARTICLE_ASSEMBLY	0
Omega-6 Fatty Acids	GO_bp	GO_REGULATION_OF_CHOLESTEROL_ESTERIFICATION	11	3	1.40759e-05	0.00117565	APOA5:APOE:APOC1	http://www.gsea-msigdb.org/gsea/msigdb/cards/GO_REGULATION_OF_CHOLESTEROL_ESTERIFICATION	0
Omega-6 Fatty Acids	GO_bp	GO_REGULATION_OF_CATABOLIC_PROCESS	935	15	1.61911e-05	0.00133713	PCSK9:ANGPTL3:UVRAG:APOA5:PAFAH1B2:NUP93:HERPUD1:FAM192A:LDLR:APOE:APOC1:APOC2:HS1BP3:GCKR:HMGCR	http://www.gsea-msigdb.org/gsea/msigdb/cards/GO_REGULATION_OF_CATABOLIC_PROCESS	0
Omega-6 Fatty Acids	GO_bp	GO_LOW_DENSITY_LIPOPROTEIN_PARTICLE_CLEARANCE	35	4	1.78774e-05	0.00145999	PCSK9:DGAT2:LDLR:APOB	http://www.gsea-msigdb.org/gsea/msigdb/cards/GO_LOW_DENSITY_LIPOPROTEIN_PARTICLE_CLEARANCE	0
Omega-6 Fatty Acids	GO_bp	GO_NEGATIVE_REGULATION_OF_STEROL_TRANSPORT	12	3	1.87069e-05	0.00149452	PCSK9:APOC1:APOC2	http://www.gsea-msigdb.org/gsea/msigdb/cards/GO_NEGATIVE_REGULATION_OF_STEROL_TRANSPORT	0
Omega-6 Fatty Acids	GO_bp	GO_HIGH_DENSITY_LIPOPROTEIN_PARTICLE_CLEARANCE	12	3	1.87069e-05	0.00149452	LDLR:APOE:APOC2	http://www.gsea-msigdb.org/gsea/msigdb/cards/GO_HIGH_DENSITY_LIPOPROTEIN_PARTICLE_CLEARANCE	0
Omega-6 Fatty Acids	GO_bp	GO_POSITIVE_REGULATION_OF_LIPID_BIOSYNTHETIC_PROCESS	75	5	2.19383e-05	0.00173383	DGAT2:APOA5:LDLR:APOE:APOC2	http://www.gsea-msigdb.org/gsea/msigdb/cards/GO_POSITIVE_REGULATION_OF_LIPID_BIOSYNTHETIC_PROCESS	0
Omega-6 Fatty Acids	GO_bp	GO_LIPOPROTEIN_CATABOLIC_PROCESS	13	3	2.42399e-05	0.00189536	LDLR:APOE:APOB	http://www.gsea-msigdb.org/gsea/msigdb/cards/GO_LIPOPROTEIN_CATABOLIC_PROCESS	0
Omega-6 Fatty Acids	GO_bp	GO_NEUTRAL_LIPID_BIOSYNTHETIC_PROCESS	38	4	2.49454e-05	0.00192998	MOGAT2:DGAT2:LDLR:LPL	http://www.gsea-msigdb.org/gsea/msigdb/cards/GO_NEUTRAL_LIPID_BIOSYNTHETIC_PROCESS	0
Omega-6 Fatty Acids	GO_bp	GO_LIPID_LOCALIZATION	385	17	1.05343e-06	0.00193568	LDLRAP1:GLTP:PTPN11:SCARB1:VPS4A:ITGB3:ITGB3:ABCA8:ABCA9:ABCA6:ABCA10:LIPG:ABCG5:ABCG8:ABCB11:PPARD:TTC39B:ABCA1	http://www.gsea-msigdb.org/gsea/msigdb/cards/GO_LIPID_LOCALIZATION	1
Omega-6 Fatty Acids	GO_bp	GO_RESPONSE_TO_INORGANIC_SUBSTANCE	541	11	2.98918e-05	0.0022378	MT2A:MT1E:MT1M:MT1A:MT1B:MT1F:MT1G:MT1H:MT1X:SDC1:APOB	http://www.gsea-msigdb.org/gsea/msigdb/cards/GO_RESPONSE_TO_INORGANIC_SUBSTANCE	0
Omega-6 Fatty Acids	GO_bp	GO_POSITIVE_REGULATION_OF_LIPID_METABOLIC_PROCESS	133	6	2.99571e-05	0.0022378	DGAT2:APOA5:LDLR:APOE:APOC1:APOC2	http://www.gsea-msigdb.org/gsea/msigdb/cards/GO_POSITIVE_REGULATION_OF_LIPID_METABOLIC_PROCESS	0
Omega-6 Fatty Acids	GO_bp	GO_SMALL_MOLECULE_BIOSYNTHETIC_PROCESS	646	12	3.07331e-05	0.0022378	DGAT2:APOA5:ALDH1A2:LIPC:APOE:APOC1:APOC2:APOB:ABHD1:HMGCR:MAS1:LPL	http://www.gsea-msigdb.org/gsea/msigdb/cards/GO_SMALL_MOLECULE_BIOSYNTHETIC_PROCESS	0
Omega-6 Fatty Acids	GO_bp	GO_ALDITOL_METABOLIC_PROCESS	14	3	3.07507e-05	0.0022378	ANGPTL3:MOGAT2:DGAT2	http://www.gsea-msigdb.org/gsea/msigdb/cards/GO_ALDITOL_METABOLIC_PROCESS	0
Omega-6 Fatty Acids	GO_bp	GO_STEROID_ESTERIFICATION	14	3	3.07507e-05	0.0022378	APOA5:APOE:APOC1	http://www.gsea-msigdb.org/gsea/msigdb/cards/GO_STEROID_ESTERIFICATION	0
Omega-6 Fatty Acids	GO_bp	GO_REGULATION_OF_CHOLESTEROL_METABOLIC_PROCESS	14	3	3.07507e-05	0.0022378	DGAT2:LDLR:APOE	http://www.gsea-msigdb.org/gsea/msigdb/cards/GO_REGULATION_OF_CHOLESTEROL_METABOLIC_PROCESS	0
Omega-6 Fatty Acids	GO_bp	GO_REGULATION_OF_LIPID_LOCALIZATION	134	10	2.00206e-06	0.00294303	LDLRAP1:PTPN11:SCARB1:ITGB3:ITGB3:LIPG:ABCG5:ABCG8:PPARD:TTC39B:ABCA1	http://www.gsea-msigdb.org/gsea/msigdb/cards/GO_REGULATION_OF_LIPID_LOCALIZATION	1
Omega-6 Fatty Acids	GO_bp	GO_REGULATION_OF_LIPID_METABOLIC_PROCESS	371	9	4.32721e-05	0.00311813	DGAT2:APOA5:LDLR:TM6SF2:APOE:APOC1:APOC2:APOB:HMGCR	http://www.gsea-msigdb.org/gsea/msigdb/cards/GO_REGULATION_OF_LIPID_METABOLIC_PROCESS	0
Omega-6 Fatty Acids	GO_bp	GO_IMPORT_INTO_CELL	672	12	4.50808e-05	0.00321693	PCSK9:APOA5:SLC12A3:LDLR:APOE:APOC1:APOC2:APOB:SNX17:IGF2R:SLC22A1:SLC22A3	http://www.gsea-msigdb.org/gsea/msigdb/cards/GO_IMPORT_INTO_CELL	0
Omega-6 Fatty Acids	GO_bp	GO_PHOSPHOLIPID_HOMEOSTASIS	10	4	2.65118e-06	0.00324769	LIPG:RCN3:HNF4A:ABCA1	http://www.gsea-msigdb.org/gsea/msigdb/cards/GO_PHOSPHOLIPID_HOMEOSTASIS	1
Omega-6 Fatty Acids	GO_bp	GO_FATTY_ACID_BIOSYNTHETIC_PROCESS	145	6	4.8656e-05	0.00343867	APOA5:LIPC:APOC1:APOC2:ABHD1:LPL	http://www.gsea-msigdb.org/gsea/msigdb/cards/GO_FATTY_ACID_BIOSYNTHETIC_PROCESS	0
Omega-6 Fatty Acids	GO_bp	GO_RESPONSE_TO_CARBOHYDRATE	222	7	6.34434e-05	0.00444103	SIDT2:SMARCA4:APOB:EIF2B4:GCKR:HMGCR:LPL	http://www.gsea-msigdb.org/gsea/msigdb/cards/GO_RESPONSE_TO_CARBOHYDRATE	0
Omega-6 Fatty Acids	GO_bp	GO_GROWTH	945	14	7.61491e-05	0.00528015	ZNF259:APOA5:ADAM10:MT2A:MT1E:MT1M:MT1A:MT1B:MT1F:MT1G:MT1H:MT1X:SMARCA4:APOE	http://www.gsea-msigdb.org/gsea/msigdb/cards/GO_GROWTH	0
Omega-6 Fatty Acids	GO_bp	GO_REGULATION_OF_LIPOPROTEIN_PARTICLE_CLEARANCE	19	3	8.05414e-05	0.00553251	PCSK9:APOC1:APOC2	http://www.gsea-msigdb.org/gsea/msigdb/cards/GO_REGULATION_OF_LIPOPROTEIN_PARTICLE_CLEARANCE	0
Omega-6 Fatty Acids	GO_bp	GO_STEROID_METABOLIC_PROCESS	303	14	5.78421e-06	0.00607342	LDLRAP1:MVK:SCARB1:KPNB1:ACAA2:ABCB11:DHRS9:UGT2B17:UGT2B11:PPARD:FDFT1:CYP7A1:TTC39B:ABCA1	http://www.gsea-msigdb.org/gsea/msigdb/cards/GO_STEROID_METABOLIC_PROCESS	1
Omega-6 Fatty Acids	GO_bp	GO_POSITIVE_REGULATION_OF_CATABOLIC_PROCESS	409	9	9.14783e-05	0.00617549	PCSK9:ANGPTL3:UVRAG:APOA5:PAFAH1B2:HERPUD1:LDLR:APOE:APOC2	http://www.gsea-msigdb.org/gsea/msigdb/cards/GO_POSITIVE_REGULATION_OF_CATABOLIC_PROCESS	0
Omega-6 Fatty Acids	GO_bp	GO_MAINTENANCE_OF_LOCATION	318	8	9.15821e-05	0.00617549	ANGPTL3:DGAT2:UVRAG:ARL2BP:APOE:APOC4:APOB:LPL	http://www.gsea-msigdb.org/gsea/msigdb/cards/GO_MAINTENANCE_OF_LOCATION	0
Omega-6 Fatty Acids	GO_bp	GO_STEROL_TRANSPORT	93	8	7.57163e-06	0.00695644	LDLRAP1:SCARB1:VPS4A:LIPG:ABCG5:ABCG8:TTC39B:ABCA1	http://www.gsea-msigdb.org/gsea/msigdb/cards/GO_STEROL_TRANSPORT	1
Omega-6 Fatty Acids	GO_bp	GO_REGULATION_OF_STEROL_TRANSPORT	45	6	8.52374e-06	0.00696106	LDLRAP1:LIPG:ABCG5:ABCG8:TTC39B:ABCA1	http://www.gsea-msigdb.org/gsea/msigdb/cards/GO_REGULATION_OF_STEROL_TRANSPORT	1
Omega-6 Fatty Acids	GO_bp	GO_SMALL_MOLECULE_METABOLIC_PROCESS	1651	19	0.00010802	0.00721773	PCSK9:ANGPTL3:MOGAT2:DGAT2:APOA5:ALDH1A2:LIPC:CETP:LDLR:APOE:APOC1:APOC2:APOB:ABHD1:SNX17:GCKR:HMGCR:MAS1:LPL	http://www.gsea-msigdb.org/gsea/msigdb/cards/GO_SMALL_MOLECULE_METABOLIC_PROCESS	0
Omega-6 Fatty Acids	GO_bp	GO_REGULATION_OF_VERY_LOW_DENSITY_LIPOPROTEIN_PARTICLE_CLEARANCE	4	2	0.000119007	0.00788019	APOC1:APOC2	http://www.gsea-msigdb.org/gsea/msigdb/cards/GO_REGULATION_OF_VERY_LOW_DENSITY_LIPOPROTEIN_PARTICLE_CLEARANCE	0
Omega-6 Fatty Acids	GO_bp	GO_NEGATIVE_REGULATION_OF_RECEPTOR_MEDIATED_ENDOCYTOSIS	22	3	0.000126761	0.00824505	PCSK9:APOC1:APOC2	http://www.gsea-msigdb.org/gsea/msigdb/cards/GO_NEGATIVE_REGULATION_OF_RECEPTOR_MEDIATED_ENDOCYTOSIS	0
Omega-6 Fatty Acids	GO_bp	GO_POSITIVE_REGULATION_OF_LIPID_STORAGE	22	3	0.000126761	0.00824505	APOC4:APOB:LPL	http://www.gsea-msigdb.org/gsea/msigdb/cards/GO_POSITIVE_REGULATION_OF_LIPID_STORAGE	0
Omega-6 Fatty Acids	GO_bp	GO_INTERACTION_WITH_HOST	199	11	1.12996e-05	0.00830518	EPHA2:SCARB1:GAS6:VPS4A:WWP2:ITGB3:ITGB3:KPNB1:CXCR4:HAVCR1:TRIM27:CTSB	http://www.gsea-msigdb.org/gsea/msigdb/cards/GO_INTERACTION_WITH_HOST	1
Omega-6 Fatty Acids	GO_bp	GO_GLYCEROPHOSPHOLIPID_CATABOLIC_PROCESS	23	3	0.000145302	0.0092867	LIPC:LDLR:APOC1	http://www.gsea-msigdb.org/gsea/msigdb/cards/GO_GLYCEROPHOSPHOLIPID_CATABOLIC_PROCESS	0
Omega-6 Fatty Acids	GO_bp	GO_POSITIVE_REGULATION_OF_LIPID_CATABOLIC_PROCESS	23	3	0.000145302	0.0092867	ANGPTL3:APOA5:APOC2	http://www.gsea-msigdb.org/gsea/msigdb/cards/GO_POSITIVE_REGULATION_OF_LIPID_CATABOLIC_PROCESS	0
Omega-6 Fatty Acids	GO_bp	GO_REGULATION_OF_VERY_LOW_DENSITY_LIPOPROTEIN_PARTICLE_REMODELING	5	2	0.000197765	0.0122149	APOA5:APOC2	http://www.gsea-msigdb.org/gsea/msigdb/cards/GO_REGULATION_OF_VERY_LOW_DENSITY_LIPOPROTEIN_PARTICLE_REMODELING	0
Omega-6 Fatty Acids	GO_bp	GO_RECEPTOR_MEDIATED_ENDOCYTOSIS_INVOLVED_IN_CHOLESTEROL_TRANSPORT	5	2	0.000197765	0.0122149	PCSK9:LDLR	http://www.gsea-msigdb.org/gsea/msigdb/cards/GO_RECEPTOR_MEDIATED_ENDOCYTOSIS_INVOLVED_IN_CHOLESTEROL_TRANSPORT	0
Omega-6 Fatty Acids	GO_bp	GO_REGULATION_OF_LOW_DENSITY_LIPOPROTEIN_PARTICLE_RECEPTOR_CATABOLIC_PROCESS	5	2	0.000197765	0.0122149	PCSK9:APOE	http://www.gsea-msigdb.org/gsea/msigdb/cards/GO_REGULATION_OF_LOW_DENSITY_LIPOPROTEIN_PARTICLE_RECEPTOR_CATABOLIC_PROCESS	0
Omega-6 Fatty Acids	GO_bp	GO_POSITIVE_REGULATION_OF_RECEPTOR_CATABOLIC_PROCESS	5	2	0.000197765	0.0122149	PCSK9:APOE	http://www.gsea-msigdb.org/gsea/msigdb/cards/GO_POSITIVE_REGULATION_OF_RECEPTOR_CATABOLIC_PROCESS	0
Omega-6 Fatty Acids	GO_bp	GO_REGULATION_OF_LIPID_TRANSPORT	105	8	1.8558e-05	0.0124001	LDLRAP1:PTPN11:ITGB3:ITGB3:LIPG:ABCG5:ABCG8:TTC39B:ABCA1	http://www.gsea-msigdb.org/gsea/msigdb/cards/GO_REGULATION_OF_LIPID_TRANSPORT	1
Omega-6 Fatty Acids	GO_bp	GO_POSITIVE_REGULATION_OF_STEROID_METABOLIC_PROCESS	26	3	0.000211251	0.0128322	APOA5:APOE:APOC1	http://www.gsea-msigdb.org/gsea/msigdb/cards/GO_POSITIVE_REGULATION_OF_STEROID_METABOLIC_PROCESS	0
Omega-6 Fatty Acids	GO_bp	GO_NEGATIVE_REGULATION_OF_LIPID_TRANSPORT	26	3	0.000211251	0.0128322	PCSK9:APOC1:APOC2	http://www.gsea-msigdb.org/gsea/msigdb/cards/GO_NEGATIVE_REGULATION_OF_LIPID_TRANSPORT	0
Omega-6 Fatty Acids	GO_bp	GO_MONOCARBOXYLIC_ACID_BIOSYNTHETIC_PROCESS	190	6	0.000215065	0.0129568	APOA5:LIPC:APOC1:APOC2:ABHD1:LPL	http://www.gsea-msigdb.org/gsea/msigdb/cards/GO_MONOCARBOXYLIC_ACID_BIOSYNTHETIC_PROCESS	0
Omega-6 Fatty Acids	GO_bp	GO_REGULATION_OF_ENDOCYTOSIS	192	6	0.000227574	0.0135989	PCSK9:APOA5:APOE:APOC1:APOC2:SNX17	http://www.gsea-msigdb.org/gsea/msigdb/cards/GO_REGULATION_OF_ENDOCYTOSIS	0
Omega-6 Fatty Acids	GO_bp	GO_MONOCARBOXYLIC_ACID_METABOLIC_PROCESS	463	9	0.000231892	0.0137452	ANGPTL3:DGAT2:APOA5:ALDH1A2:LIPC:APOC1:APOC2:ABHD1:LPL	http://www.gsea-msigdb.org/gsea/msigdb/cards/GO_MONOCARBOXYLIC_ACID_METABOLIC_PROCESS	0
Omega-6 Fatty Acids	GO_bp	GO_NEGATIVE_REGULATION_OF_LIPID_METABOLIC_PROCESS	67	4	0.000234593	0.0137941	DGAT2:APOE:APOC1:APOC2	http://www.gsea-msigdb.org/gsea/msigdb/cards/GO_NEGATIVE_REGULATION_OF_LIPID_METABOLIC_PROCESS	0
Omega-6 Fatty Acids	GO_bp	GO_ORGANOPHOSPHATE_CATABOLIC_PROCESS	127	5	0.0002692	0.0157034	ANGPTL3:LIPC:LDLR:APOC1:APOC2	http://www.gsea-msigdb.org/gsea/msigdb/cards/GO_ORGANOPHOSPHATE_CATABOLIC_PROCESS	0
Omega-6 Fatty Acids	GO_bp	GO_REGULATION_OF_MACROPHAGE_DERIVED_FOAM_CELL_DIFFERENTIATION	29	3	0.000294013	0.0169843	CETP:APOB:LPL	http://www.gsea-msigdb.org/gsea/msigdb/cards/GO_REGULATION_OF_MACROPHAGE_DERIVED_FOAM_CELL_DIFFERENTIATION	0
Omega-6 Fatty Acids	GO_bp	GO_NEGATIVE_REGULATION_OF_LIPOPROTEIN_LIPASE_ACTIVITY	6	2	0.00029578	0.0169843	ANGPTL3:APOC1	http://www.gsea-msigdb.org/gsea/msigdb/cards/GO_NEGATIVE_REGULATION_OF_LIPOPROTEIN_LIPASE_ACTIVITY	0
Omega-6 Fatty Acids	GO_bp	GO_CHOLESTEROL_STORAGE	17	4	2.83115e-05	0.0173408	SCARB1:PPARD:TTC39B:ABCA1	http://www.gsea-msigdb.org/gsea/msigdb/cards/GO_CHOLESTEROL_STORAGE	1
Omega-6 Fatty Acids	GO_bp	GO_ORGANIC_ACID_BIOSYNTHETIC_PROCESS	287	7	0.000309621	0.0176412	APOA5:ALDH1A2:LIPC:APOC1:APOC2:ABHD1:LPL	http://www.gsea-msigdb.org/gsea/msigdb/cards/GO_ORGANIC_ACID_BIOSYNTHETIC_PROCESS	0
Omega-6 Fatty Acids	GO_bp	GO_CELLULAR_RESPONSE_TO_LIPOPROTEIN_PARTICLE_STIMULUS	30	3	0.000325624	0.0183124	LDLR:APOE:LPL	http://www.gsea-msigdb.org/gsea/msigdb/cards/GO_CELLULAR_RESPONSE_TO_LIPOPROTEIN_PARTICLE_STIMULUS	0
Omega-6 Fatty Acids	GO_bp	GO_REGULATION_OF_ALCOHOL_BIOSYNTHETIC_PROCESS	73	4	0.000326384	0.0183124	APOE:APOB:HMGCR:MAS1	http://www.gsea-msigdb.org/gsea/msigdb/cards/GO_REGULATION_OF_ALCOHOL_BIOSYNTHETIC_PROCESS	0
Omega-6 Fatty Acids	GO_bp	GO_STEROL_BIOSYNTHETIC_PROCESS	74	4	0.000343861	0.0191468	APOA5:APOE:APOB:HMGCR	http://www.gsea-msigdb.org/gsea/msigdb/cards/GO_STEROL_BIOSYNTHETIC_PROCESS	0
Omega-6 Fatty Acids	GO_bp	GO_AMYLOID_BETA_CLEARANCE	31	3	0.000359345	0.0198585	LDLR:APOE:HMGCR	http://www.gsea-msigdb.org/gsea/msigdb/cards/GO_AMYLOID_BETA_CLEARANCE	0
Omega-6 Fatty Acids	GO_bp	GO_NEGATIVE_REGULATION_OF_LIPID_STORAGE	18	4	3.60929e-05	0.0204064	ITGB3:ITGB3:PPARD:TTC39B:ABCA1	http://www.gsea-msigdb.org/gsea/msigdb/cards/GO_NEGATIVE_REGULATION_OF_LIPID_STORAGE	1
Omega-6 Fatty Acids	GO_bp	GO_RECEPTOR_CATABOLIC_PROCESS	32	3	0.000395235	0.021679	PCSK9:UVRAG:APOE	http://www.gsea-msigdb.org/gsea/msigdb/cards/GO_RECEPTOR_CATABOLIC_PROCESS	0
Omega-6 Fatty Acids	GO_bp	GO_POSITIVE_REGULATION_OF_CHOLESTEROL_STORAGE	7	2	0.000412882	0.022151	APOB:LPL	http://www.gsea-msigdb.org/gsea/msigdb/cards/GO_POSITIVE_REGULATION_OF_CHOLESTEROL_STORAGE	0
Omega-6 Fatty Acids	GO_bp	GO_POSITIVE_REGULATION_OF_SEQUESTERING_OF_TRIGLYCERIDE	7	2	0.000412882	0.022151	APOC4:LPL	http://www.gsea-msigdb.org/gsea/msigdb/cards/GO_POSITIVE_REGULATION_OF_SEQUESTERING_OF_TRIGLYCERIDE	0
Omega-6 Fatty Acids	GO_bp	GO_POSITIVE_REGULATION_OF_TRIGLYCERIDE_CATABOLIC_PROCESS	7	2	0.000412882	0.022151	APOA5:APOC2	http://www.gsea-msigdb.org/gsea/msigdb/cards/GO_POSITIVE_REGULATION_OF_TRIGLYCERIDE_CATABOLIC_PROCESS	0
Omega-6 Fatty Acids	GO_bp	GO_POSITIVE_REGULATION_OF_LIPID_LOCALIZATION	80	4	0.000463085	0.0246643	APOE:APOC4:APOB:LPL	http://www.gsea-msigdb.org/gsea/msigdb/cards/GO_POSITIVE_REGULATION_OF_LIPID_LOCALIZATION	0
Omega-6 Fatty Acids	GO_bp	GO_INTESTINAL_ABSORPTION	35	3	0.00051649	0.0271157	MOGAT2:APOA5:LDLR	http://www.gsea-msigdb.org/gsea/msigdb/cards/GO_INTESTINAL_ABSORPTION	0
Omega-6 Fatty Acids	GO_bp	GO_FOAM_CELL_DIFFERENTIATION	35	3	0.00051649	0.0271157	CETP:APOB:LPL	http://www.gsea-msigdb.org/gsea/msigdb/cards/GO_FOAM_CELL_DIFFERENTIATION	0
Omega-6 Fatty Acids	GO_bp	GO_RESPONSE_TO_ERYTHROPOIETIN	8	2	0.000548902	0.0284115	MT2A:MT1X	http://www.gsea-msigdb.org/gsea/msigdb/cards/GO_RESPONSE_TO_ERYTHROPOIETIN	0
Omega-6 Fatty Acids	GO_bp	GO_REGULATION_OF_AMYLOID_FIBRIL_FORMATION	8	2	0.000548902	0.0284115	LDLR:APOE	http://www.gsea-msigdb.org/gsea/msigdb/cards/GO_REGULATION_OF_AMYLOID_FIBRIL_FORMATION	0
Omega-6 Fatty Acids	GO_bp	GO_ARTERY_DEVELOPMENT	84	4	0.000557312	0.028645	ANGPTL3:APOE:APOB:SNX17	http://www.gsea-msigdb.org/gsea/msigdb/cards/GO_ARTERY_DEVELOPMENT	0
Omega-6 Fatty Acids	GO_bp	GO_ENDOCYTOSIS	533	9	0.000645029	0.0329233	PCSK9:APOA5:LDLR:APOE:APOC1:APOC2:APOB:SNX17:IGF2R	http://www.gsea-msigdb.org/gsea/msigdb/cards/GO_ENDOCYTOSIS	0
Omega-6 Fatty Acids	GO_bp	GO_NEGATIVE_REGULATION_OF_CHOLESTEROL_STORAGE	8	3	6.70616e-05	0.0333911	PPARD:TTC39B:ABCA1	http://www.gsea-msigdb.org/gsea/msigdb/cards/GO_NEGATIVE_REGULATION_OF_CHOLESTEROL_STORAGE	1
Omega-6 Fatty Acids	GO_bp	GO_CHOLESTEROL_EFFLUX	40	5	6.8145e-05	0.0333911	SCARB1:ABCG5:ABCG8:TTC39B:ABCA1	http://www.gsea-msigdb.org/gsea/msigdb/cards/GO_CHOLESTEROL_EFFLUX	1
Omega-6 Fatty Acids	GO_bp	GO_ENTRY_INTO_OTHER_ORGANISM_INVOLVED_IN_SYMBIOTIC_INTERACTION	128	8	7.70013e-05	0.0353725	EPHA2:SCARB1:GAS6:WWP2:ITGB3:ITGB3:CXCR4:HAVCR1:CTSB	http://www.gsea-msigdb.org/gsea/msigdb/cards/GO_ENTRY_INTO_OTHER_ORGANISM_INVOLVED_IN_SYMBIOTIC_INTERACTION	1
Omega-6 Fatty Acids	GO_bp	GO_MONOCYTE_ACTIVATION	9	2	0.00070367	0.0354245	ADAM10:MT1G	http://www.gsea-msigdb.org/gsea/msigdb/cards/GO_MONOCYTE_ACTIVATION	0
Omega-6 Fatty Acids	GO_bp	GO_REGULATION_OF_RECEPTOR_CATABOLIC_PROCESS	9	2	0.00070367	0.0354245	PCSK9:APOE	http://www.gsea-msigdb.org/gsea/msigdb/cards/GO_REGULATION_OF_RECEPTOR_CATABOLIC_PROCESS	0
Omega-6 Fatty Acids	GO_bp	GO_INTRACELLULAR_LIPID_TRANSPORT	39	3	0.000711911	0.0355955	PCSK9:LDLR:COL4A3BP	http://www.gsea-msigdb.org/gsea/msigdb/cards/GO_INTRACELLULAR_LIPID_TRANSPORT	0
Omega-6 Fatty Acids	GO_bp	GO_REGULATION_OF_CELLULAR_CATABOLIC_PROCESS	783	11	0.000746329	0.0370643	PCSK9:UVRAG:APOA5:PAFAH1B2:HERPUD1:FAM192A:LDLR:APOE:APOC1:APOC2:HS1BP3	http://www.gsea-msigdb.org/gsea/msigdb/cards/GO_REGULATION_OF_CELLULAR_CATABOLIC_PROCESS	0
Omega-6 Fatty Acids	GO_bp	GO_NEGATIVE_REGULATION_OF_ENDOCYTOSIS	40	3	0.000767146	0.0375902	PCSK9:APOC1:APOC2	http://www.gsea-msigdb.org/gsea/msigdb/cards/GO_NEGATIVE_REGULATION_OF_ENDOCYTOSIS	0
Omega-6 Fatty Acids	GO_bp	GO_NEGATIVE_REGULATION_OF_LIPID_LOCALIZATION	40	3	0.000767146	0.0375902	PCSK9:APOC1:APOC2	http://www.gsea-msigdb.org/gsea/msigdb/cards/GO_NEGATIVE_REGULATION_OF_LIPID_LOCALIZATION	0
Omega-6 Fatty Acids	GO_bp	GO_REGULATION_OF_RECEPTOR_MEDIATED_ENDOCYTOSIS	93	4	0.00081789	0.0398112	PCSK9:APOA5:APOC1:APOC2	http://www.gsea-msigdb.org/gsea/msigdb/cards/GO_REGULATION_OF_RECEPTOR_MEDIATED_ENDOCYTOSIS	0
Omega-6 Fatty Acids	GO_bp	GO_PHOSPHOLIPID_HOMEOSTASIS	10	2	0.00087702	0.0421313	ANGPTL3:CETP	http://www.gsea-msigdb.org/gsea/msigdb/cards/GO_PHOSPHOLIPID_HOMEOSTASIS	0
Omega-6 Fatty Acids	GO_bp	GO_POSITIVE_REGULATION_OF_TRIGLYCERIDE_LIPASE_ACTIVITY	10	2	0.00087702	0.0421313	APOA5:APOC2	http://www.gsea-msigdb.org/gsea/msigdb/cards/GO_POSITIVE_REGULATION_OF_TRIGLYCERIDE_LIPASE_ACTIVITY	0
Omega-6 Fatty Acids	GO_bp	GO_POSITIVE_REGULATION_OF_SMALL_MOLECULE_METABOLIC_PROCESS	95	4	0.000885744	0.0421387	DGAT2:APOA5:APOC2:MAS1	http://www.gsea-msigdb.org/gsea/msigdb/cards/GO_POSITIVE_REGULATION_OF_SMALL_MOLECULE_METABOLIC_PROCESS	0
Omega-6 Fatty Acids	GO_bp	GO_ALCOHOL_BIOSYNTHETIC_PROCESS	165	5	0.000888639	0.0421387	APOA5:APOE:APOB:HMGCR:MAS1	http://www.gsea-msigdb.org/gsea/msigdb/cards/GO_ALCOHOL_BIOSYNTHETIC_PROCESS	0
Omega-6 Fatty Acids	GO_bp	GO_REGULATION_OF_FATTY_ACID_BIOSYNTHETIC_PROCESS	43	3	0.000948978	0.0444267	APOA5:APOC1:APOC2	http://www.gsea-msigdb.org/gsea/msigdb/cards/GO_REGULATION_OF_FATTY_ACID_BIOSYNTHETIC_PROCESS	0
Omega-6 Fatty Acids	GO_bp	GO_REGULATION_OF_CHOLESTEROL_BIOSYNTHETIC_PROCESS	43	3	0.000948978	0.0444267	APOE:APOB:HMGCR	http://www.gsea-msigdb.org/gsea/msigdb/cards/GO_REGULATION_OF_CHOLESTEROL_BIOSYNTHETIC_PROCESS	0
Omega-6 Fatty Acids	GO_bp	GO_REGULATION_OF_LIPID_STORAGE	44	5	0.000108595	0.0469514	SCARB1:ITGB3:ITGB3:PPARD:TTC39B:ABCA1	http://www.gsea-msigdb.org/gsea/msigdb/cards/GO_REGULATION_OF_LIPID_STORAGE	1
Omega-6 Fatty Acids	GO_bp	GO_REGULATION_OF_LIPID_STORAGE	44	3	0.00101513	0.0472227	APOC4:APOB:LPL	http://www.gsea-msigdb.org/gsea/msigdb/cards/GO_REGULATION_OF_LIPID_STORAGE	0
Omega-6 Fatty Acids	GO_bp	GO_REGULATION_OF_TRIGLYCERIDE_CATABOLIC_PROCESS	11	2	0.00106879	0.0494061	APOA5:APOC2	http://www.gsea-msigdb.org/gsea/msigdb/cards/GO_REGULATION_OF_TRIGLYCERIDE_CATABOLIC_PROCESS	0
Omega-6 Fatty Acids	GO_cc	GO_PROTEIN_LIPID_COMPLEX	39	11	1.17375e-17	1.17492e-14	APOA5:LIPC:CETP:LDLR:APOE:APOC1:APOC4:APOC2:APOB:LPA:LPL	http://www.gsea-msigdb.org/gsea/msigdb/cards/GO_PROTEIN_LIPID_COMPLEX	0
Omega-6 Fatty Acids	GO_cc	GO_HIGH_DENSITY_LIPOPROTEIN_PARTICLE	26	8	1.73943e-13	8.70584e-11	APOA5:LIPC:CETP:APOE:APOC1:APOC4:APOC2:APOB	http://www.gsea-msigdb.org/gsea/msigdb/cards/GO_HIGH_DENSITY_LIPOPROTEIN_PARTICLE	0
Omega-6 Fatty Acids	GO_cc	GO_TRIGLYCERIDE_RICH_PLASMA_LIPOPROTEIN_PARTICLE	19	7	1.38898e-12	4.63457e-10	APOA5:APOE:APOC1:APOC4:APOC2:APOB:LPL	http://www.gsea-msigdb.org/gsea/msigdb/cards/GO_TRIGLYCERIDE_RICH_PLASMA_LIPOPROTEIN_PARTICLE	0
Omega-6 Fatty Acids	GO_cc	GO_CHYLOMICRON	13	6	1.15238e-11	2.88383e-09	APOA5:APOE:APOC1:APOC2:APOB:LPL	http://www.gsea-msigdb.org/gsea/msigdb/cards/GO_CHYLOMICRON	0
Omega-6 Fatty Acids	GO_cc	GO_PERINUCLEAR_REGION_OF_CYTOPLASM	687	18	1.21721e-09	2.43685e-07	PCSK9:MAP6:MOGAT2:DGAT2:ZNF259:ALDH1A2:ADAM10:MT2A:MT1E:MT1M:MT1A:MT1B:MT1F:MT1G:MT1H:MT1X:COL4A3BP:IGF2R	http://www.gsea-msigdb.org/gsea/msigdb/cards/GO_PERINUCLEAR_REGION_OF_CYTOPLASM	0
Omega-6 Fatty Acids	GO_cc	GO_LOW_DENSITY_LIPOPROTEIN_PARTICLE	13	4	2.6324e-07	4.39172e-05	LDLR:APOE:APOC2:APOB	http://www.gsea-msigdb.org/gsea/msigdb/cards/GO_LOW_DENSITY_LIPOPROTEIN_PARTICLE	0
Omega-6 Fatty Acids	GO_cc	GO_INTERMEDIATE_DENSITY_LIPOPROTEIN_PARTICLE	5	3	8.69908e-07	0.000124397	APOE:APOC2:APOB	http://www.gsea-msigdb.org/gsea/msigdb/cards/GO_INTERMEDIATE_DENSITY_LIPOPROTEIN_PARTICLE	0
Omega-6 Fatty Acids	GO_cc	GO_EARLY_ENDOSOME	334	9	1.90215e-05	0.00238006	PCSK9:ANGPTL3:UVRAG:LDLR:APOE:APOC2:APOB:SNX17:IGF2R	http://www.gsea-msigdb.org/gsea/msigdb/cards/GO_EARLY_ENDOSOME	0
Omega-6 Fatty Acids	GO_cc	GO_PERINUCLEAR_ENDOPLASMIC_RETICULUM	22	3	0.000126761	0.0140986	MOGAT2:DGAT2:ADAM10	http://www.gsea-msigdb.org/gsea/msigdb/cards/GO_PERINUCLEAR_ENDOPLASMIC_RETICULUM	0
Omega-6 Fatty Acids	GO_cc	GO_CLATHRIN_COATED_ENDOCYTIC_VESICLE_MEMBRANE	32	3	0.000395235	0.0395631	LDLR:APOE:APOB	http://www.gsea-msigdb.org/gsea/msigdb/cards/GO_CLATHRIN_COATED_ENDOCYTIC_VESICLE_MEMBRANE	0
Omega-6 Fatty Acids	GO_mf	GO_LOW_DENSITY_LIPOPROTEIN_PARTICLE_RECEPTOR_BINDING	21	5	3.12881e-08	5.1469e-05	PCSK9:APOA5:APOE:APOB:SNX17	http://www.gsea-msigdb.org/gsea/msigdb/cards/GO_LOW_DENSITY_LIPOPROTEIN_PARTICLE_RECEPTOR_BINDING	0
Omega-6 Fatty Acids	GO_mf	GO_LIPOPROTEIN_PARTICLE_RECEPTOR_BINDING	26	5	9.93724e-08	8.08381e-05	PCSK9:APOA5:APOE:APOB:SNX17	http://www.gsea-msigdb.org/gsea/msigdb/cards/GO_LIPOPROTEIN_PARTICLE_RECEPTOR_BINDING	0
Omega-6 Fatty Acids	GO_mf	GO_PROTEIN_LIPID_COMPLEX_BINDING	28	5	1.47425e-07	8.08381e-05	PCSK9:LIPC:LDLR:APOE:LPL	http://www.gsea-msigdb.org/gsea/msigdb/cards/GO_PROTEIN_LIPID_COMPLEX_BINDING	0
Omega-6 Fatty Acids	GO_mf	GO_GLYCOSAMINOGLYCAN_BINDING	219	9	6.10904e-07	0.000251234	ANGPTL3:APOA5:LIPC:NCAN:HAPLN4:APOE:APOB:LPA:LPL	http://www.gsea-msigdb.org/gsea/msigdb/cards/GO_GLYCOSAMINOGLYCAN_BINDING	0
Omega-6 Fatty Acids	GO_mf	GO_APOLIPOPROTEIN_BINDING	17	4	8.643e-07	0.000284355	PCSK9:LIPC:LPA:LPL	http://www.gsea-msigdb.org/gsea/msigdb/cards/GO_APOLIPOPROTEIN_BINDING	0
Omega-6 Fatty Acids	GO_mf	GO_PHOSPHATIDYLCHOLINE_STEROL_O_ACYLTRANSFERASE_ACTIVATOR_ACTIVITY	6	3	1.73416e-06	0.000409244	APOA5:APOE:APOC1	http://www.gsea-msigdb.org/gsea/msigdb/cards/GO_PHOSPHATIDYLCHOLINE_STEROL_O_ACYLTRANSFERASE_ACTIVATOR_ACTIVITY	0
Omega-6 Fatty Acids	GO_mf	GO_CHOLESTEROL_TRANSPORTER_ACTIVITY	20	4	1.74146e-06	0.000409244	APOA5:CETP:APOE:APOB	http://www.gsea-msigdb.org/gsea/msigdb/cards/GO_CHOLESTEROL_TRANSPORTER_ACTIVITY	0
Omega-6 Fatty Acids	GO_mf	GO_HEPARIN_BINDING	161	7	8.04192e-06	0.00165362	ANGPTL3:APOA5:LIPC:APOE:APOB:LPA:LPL	http://www.gsea-msigdb.org/gsea/msigdb/cards/GO_HEPARIN_BINDING	0
Omega-6 Fatty Acids	GO_mf	GO_SODIUM_CHLORIDE_SYMPORTER_ACTIVITY	10	3	1.02704e-05	0.00187719	SLC12A3:SLC22A1:SLC22A3	http://www.gsea-msigdb.org/gsea/msigdb/cards/GO_SODIUM_CHLORIDE_SYMPORTER_ACTIVITY	0
Omega-6 Fatty Acids	GO_mf	GO_STEROL_TRANSPORTER_ACTIVITY	34	4	1.58886e-05	0.00261367	APOA5:CETP:APOE:APOB	http://www.gsea-msigdb.org/gsea/msigdb/cards/GO_STEROL_TRANSPORTER_ACTIVITY	0
Omega-6 Fatty Acids	GO_mf	GO_LIPID_BINDING	717	13	1.79338e-05	0.00268191	APOA5:ALDH1A2:CETP:LPAR2:APOE:APOC1:APOC2:HS1BP3:APOB:SNX17:COL4A3BP:IGF2R:LPL	http://www.gsea-msigdb.org/gsea/msigdb/cards/GO_LIPID_BINDING	0
Omega-6 Fatty Acids	GO_mf	GO_ANION_SODIUM_SYMPORTER_ACTIVITY	13	3	2.42399e-05	0.00332289	SLC12A3:SLC22A1:SLC22A3	http://www.gsea-msigdb.org/gsea/msigdb/cards/GO_ANION_SODIUM_SYMPORTER_ACTIVITY	0
Omega-6 Fatty Acids	GO_mf	GO_LIPID_TRANSPORTER_ACTIVITY	143	6	4.50198e-05	0.0048324	APOA5:CETP:APOE:APOC4:APOB:COL4A3BP	http://www.gsea-msigdb.org/gsea/msigdb/cards/GO_LIPID_TRANSPORTER_ACTIVITY	0
Omega-6 Fatty Acids	GO_mf	GO_LIPASE_INHIBITOR_ACTIVITY	16	3	4.70021e-05	0.0048324	ANGPTL3:APOC1:APOC2	http://www.gsea-msigdb.org/gsea/msigdb/cards/GO_LIPASE_INHIBITOR_ACTIVITY	0
Omega-6 Fatty Acids	GO_mf	GO_CATION_CHLORIDE_SYMPORTER_ACTIVITY	16	3	4.70021e-05	0.0048324	SLC12A3:SLC22A1:SLC22A3	http://www.gsea-msigdb.org/gsea/msigdb/cards/GO_CATION_CHLORIDE_SYMPORTER_ACTIVITY	0
Omega-6 Fatty Acids	GO_mf	GO_LOW_DENSITY_LIPOPROTEIN_PARTICLE_BINDING	16	3	4.70021e-05	0.0048324	PCSK9:LIPC:LDLR	http://www.gsea-msigdb.org/gsea/msigdb/cards/GO_LOW_DENSITY_LIPOPROTEIN_PARTICLE_BINDING	0
Omega-6 Fatty Acids	GO_mf	GO_ANION_CATION_SYMPORTER_ACTIVITY	19	3	8.05414e-05	0.00779356	SLC12A3:SLC22A1:SLC22A3	http://www.gsea-msigdb.org/gsea/msigdb/cards/GO_ANION_CATION_SYMPORTER_ACTIVITY	0
Omega-6 Fatty Acids	GO_mf	GO_PRIMARY_ACTIVE_TRANSMEMBRANE_TRANSPORTER_ACTIVITY	118	9	5.49255e-06	0.00903525	TOMM20:ABCA8:ABCA9:ABCA6:ABCA10:ABCG5:ABCG8:ABCB11:ABCA1	http://www.gsea-msigdb.org/gsea/msigdb/cards/GO_PRIMARY_ACTIVE_TRANSMEMBRANE_TRANSPORTER_ACTIVITY	1
Omega-6 Fatty Acids	GO_mf	GO_SULFUR_COMPOUND_BINDING	240	7	0.000103359	0.00944586	ANGPTL3:APOA5:LIPC:APOE:APOB:LPA:LPL	http://www.gsea-msigdb.org/gsea/msigdb/cards/GO_SULFUR_COMPOUND_BINDING	0
Omega-6 Fatty Acids	GO_mf	GO_QUATERNARY_AMMONIUM_GROUP_BINDING	26	3	0.000211251	0.0182899	APOA5:CETP:APOC1	http://www.gsea-msigdb.org/gsea/msigdb/cards/GO_QUATERNARY_AMMONIUM_GROUP_BINDING	0
Omega-6 Fatty Acids	GO_mf	GO_LIPID_TRANSPORTER_ACTIVITY	143	9	2.5954e-05	0.0213472	GLTP:ABCA8:ABCA9:ABCA6:ABCA10:ABCG5:ABCG8:ABCB11:ABCA1	http://www.gsea-msigdb.org/gsea/msigdb/cards/GO_LIPID_TRANSPORTER_ACTIVITY	1
Omega-6 Fatty Acids	GO_mf	GO_LIPASE_BINDING	6	2	0.00029578	0.0231694	APOA5:APOB	http://www.gsea-msigdb.org/gsea/msigdb/cards/GO_LIPASE_BINDING	0
Omega-6 Fatty Acids	GO_mf	GO_2_ACYLGLYCEROL_O_ACYLTRANSFERASE_ACTIVITY	6	2	0.00029578	0.0231694	MOGAT2:DGAT2	http://www.gsea-msigdb.org/gsea/msigdb/cards/GO_2_ACYLGLYCEROL_O_ACYLTRANSFERASE_ACTIVITY	0
Omega-6 Fatty Acids	GO_mf	GO_ATPASE_ACTIVITY_COUPLED_TO_MOVEMENT_OF_SUBSTANCES	126	8	6.88971e-05	0.0377786	ABCA8:ABCA9:ABCA6:ABCA10:ABCG5:ABCG8:ABCB11:ABCA1	http://www.gsea-msigdb.org/gsea/msigdb/cards/GO_ATPASE_ACTIVITY_COUPLED_TO_MOVEMENT_OF_SUBSTANCES	1
Omega-6 Fatty Acids	GO_mf	GO_MONOAMINE_TRANSMEMBRANE_TRANSPORTER_ACTIVITY	8	2	0.000548902	0.040864	SLC22A1:SLC22A3	http://www.gsea-msigdb.org/gsea/msigdb/cards/GO_MONOAMINE_TRANSMEMBRANE_TRANSPORTER_ACTIVITY	0
Omega-6 Fatty Acids	GO_mf	GO_PHOSPHOLIPID_BINDING	417	8	0.000571351	0.040864	APOA5:CETP:APOE:APOC1:HS1BP3:APOB:SNX17:COL4A3BP	http://www.gsea-msigdb.org/gsea/msigdb/cards/GO_PHOSPHOLIPID_BINDING	0
Omega-6 Fatty Acids	GWAScatalog	Total cholesterol levels	177	43	2.59539e-46	3.07763e-43	TCEA3:ASAP3:TMEM57:LDLRAP1:CELSR2:SORT1:IRF2BP2:MARCH8:UBASH3B:UBE3B:ATXN2:HNF1A:SCARB1:DHODH:TXNL4B:HP:HPR:PMFBP1:NPEPPS:ABCA6:LIPG:FCGRT:ABCG8:ABCB11:FAM117B:ERGIC3:TOP1:ZHX3:UBE2L3:RAF1:RGS12:TMPRSS11E:TIMD4:HAVCR1:FRK:C7orf50:MLXIPL:NAT2:UBXN2B:CYP7A1:TRPS1:TTC39B:ABCA1	NA	1
Omega-6 Fatty Acids	GWAScatalog	Cholesterol, total	118	38	3.39133e-46	3.07763e-43	ASAP3:TMEM57:LDLRAP1:CELSR2:PSRC1:SORT1:IRF2BP2:TOMM20:MARCH8:UBASH3B:BRAP:HNF1A:HP:HPR:DHX38:ABCA8:ABCA6:LIPG:FUT2:ABCG5:ABCG8:RAB3GAP1:ABCB11:FAM117B:ERGIC3:MAFB:TOP1:HNF4A:RAF1:TIMD4:HAVCR1:FRK:GPR146:NAT2:CYP7A1:TRPS1:TTC39B:ABCA1	NA	1
Omega-6 Fatty Acids	GWAScatalog	LDL cholesterol	178	32	5.47265e-30	3.31095e-27	TMEM57:LDLRAP1:CELSR2:PSRC1:SORT1:IRF2BP2:TOMM20:ATXN2:BRAP:HNF1A:GAS6:HP:HPR:DHX38:ABCA8:ABCA6:LIPG:FUT2:ABCG5:ABCG8:ABCB11:FAM117B:MAFB:TOP1:PPP6R2:TMPRSS11E:TIMD4:HAVCR1:FRK:C7orf50:CYP7A1:ABCA1	NA	1
Omega-6 Fatty Acids	GWAScatalog	LDL cholesterol	178	23	1.24608e-27	2.26164e-24	PCSK9:DOCK7:ANGPTL3:BUD13:ZNF259:APOA5:ALDH1A2:CETP:SMARCA4:LDLR:NCAN:SUGP1:CILP2:PBX4:TOMM40:APOE:APOC1:APOC4:APOC2:APOB:GCKR:HMGCR:LPA	NA	0
Omega-6 Fatty Acids	GWAScatalog	Triglyceride levels	132	21	3.07542e-27	2.79094e-24	DOCK7:ANGPTL3:ATG4C:BUD13:ZNF259:APOA5:SIK3:LIPC:HERPUD1:CETP:TM6SF2:CILP2:GMIP:APOE:APOC1:APOC2:C2orf43:APOB:SNX17:GCKR:LPL	NA	0
Omega-6 Fatty Acids	GWAScatalog	LDL cholesterol levels x alcohol consumption (drinkers vs non-drinkers) interaction (2df)	87	23	6.11353e-26	2.77401e-23	TMEM57:CELSR2:SH2B3:HNF1A:HPR:KPNB1:ABCA6:LIPG:ACAA2:MAMSTR:ABCG8:RAB3GAP1:ABCB11:ZHX3:HNF4A:HGFAC:HAVCR1:FRK:NT5DC1:NAT2:UBXN2B:TRPS1:ABCA1	NA	1
Omega-6 Fatty Acids	GWAScatalog	Total cholesterol levels	177	22	4.77749e-26	2.89038e-23	PCSK9:DOCK7:ANGPTL3:ZNF259:APOA5:ALDH1A2:LIPC:HERPUD1:CETP:LDLR:CILP2:PBX4:APOE:APOC1:APOC2:HS1BP3:APOB:GCKR:HMGCR:ANKDD1B:POC5:LPA	NA	0
Omega-6 Fatty Acids	GWAScatalog	LDL cholesterol levels	95	18	7.08558e-25	3.16454e-22	PCSK9:DOCK7:ANGPTL3:APOA5:HERPUD1:CETP:SMARCA4:LDLR:CILP2:GMIP:TOMM40:APOE:APOC1:APOC2:APOB:TDRD15:HMGCR:COL4A3BP	NA	0
Omega-6 Fatty Acids	GWAScatalog	Cholesterol, total	118	19	8.71775e-25	3.16454e-22	PCSK9:DOCK7:ANGPTL3:ZNF259:APOA5:LIPC:CETP:LDLR:NCAN:CILP2:PBX4:TOMM40:APOE:APOC1:APOC2:APOB:GCKR:HMGCR:LPA	NA	0
Omega-6 Fatty Acids	GWAScatalog	LDL cholesterol levels x alcohol consumption (regular vs non-regular drinkers) interaction (2df)	84	22	9.3675e-25	3.4004e-22	TMEM57:CELSR2:SH2B3:HNF1A:HPR:KPNB1:ABCA6:LIPG:ACAA2:MAMSTR:ABCG8:RAB3GAP1:ABCB11:ZHX3:HNF4A:HGFAC:HAVCR1:FRK:NT5DC1:NAT2:UBXN2B:ABCA1	NA	1
Omega-6 Fatty Acids	GWAScatalog	Triglycerides	174	21	1.35357e-24	4.09454e-22	DOCK7:ANGPTL3:ATG4C:BUD13:ZNF259:APOA5:SIK3:LIPC:CETP:NCAN:MAU2:CILP2:PBX4:TOMM40:APOE:APOC1:APOC2:APOB:GCKR:LPA:LPL	NA	0
Omega-6 Fatty Acids	GWAScatalog	HDL cholesterol	233	22	2.36473e-23	6.13142e-21	DOCK7:MOGAT2:DGAT2:UVRAG:ZNF259:APOA5:SIK3:PAFAH1B2:ALDH1A2:LIPC:NUP93:SLC12A3:HERPUD1:CETP:TOMM40:APOE:APOC1:APOC2:APOB:POC5:LPA:LPL	NA	0
Omega-6 Fatty Acids	GWAScatalog	Lipid traits	24	12	7.86661e-23	1.78474e-20	USP1:DOCK7:BUD13:APOA5:LIPC:CETP:TOMM40:APOE:APOC1:GCKR:HMGCR:LPL	NA	0
Omega-6 Fatty Acids	GWAScatalog	Bipolar II disorder	18	11	2.40374e-22	4.84753e-20	NCAN:HAPLN4:TM6SF2:SUGP1:MAU2:GATAD2A:CILP2:PBX4:LPAR2:GMIP:ATP13A1	NA	0
Omega-6 Fatty Acids	GWAScatalog	Medication use (HMG CoA reductase inhibitors)	70	15	1.00482e-21	1.82374e-19	PCSK9:DOCK7:ZNF259:ALDH1A2:SMARCA4:LDLR:TM6SF2:TOMM40:APOE:APOB:GCKR:HMGCR:SLC22A1:LPA:LPL	NA	0
Omega-6 Fatty Acids	GWAScatalog	Medication use (HMG CoA reductase inhibitors)	70	19	7.48683e-22	2.26477e-19	CELSR2:SCARB1:NQO1:TXNL4B:DHX38:KPNB1:SP6:ABCA6:FUT2:ABCG8:BMPR2:RGS12:TMPRSS11E:TIMD4:MLXIPL:NAT2:UBXN2B:TRPS1:ABCA1	NA	1
Omega-6 Fatty Acids	GWAScatalog	LDL cholesterol levels in current drinkers	64	18	4.49988e-21	1.16676e-18	TMEM57:CELSR2:HNF1A:HPR:KPNB1:ABCA6:LIPG:ACAA2:MAMSTR:ABCG8:RAB3GAP1:ABCB11:ZHX3:HNF4A:FRK:NT5DC1:UBXN2B:ABCA1	NA	1
Omega-6 Fatty Acids	GWAScatalog	Lipid metabolism phenotypes	33	12	9.99477e-21	1.64914e-18	PCSK9:ANGPTL3:APOA5:LIPC:CETP:LDLR:APOE:APOC1:APOC2:APOB:GCKR:LPL	NA	0
Omega-6 Fatty Acids	GWAScatalog	LDL cholesterol levels	95	20	1.58658e-20	3.59955e-18	TMEM57:LDLRAP1:CELSR2:SORT1:IRF2BP2:HNF1A:HPR:KPNB1:ABCA6:MAMSTR:ABCG8:RAB3GAP1:MAFB:TOP1:ZHX3:TIMD4:FRK:UBXN2B:CYP7A1:ABCA1	NA	1
Omega-6 Fatty Acids	GWAScatalog	Low density lipoprotein cholesterol levels	43	15	2.24911e-19	4.53571e-17	RHCE:CELSR2:PSRC1:SORT1:CUX2:DHODH:TXNL4B:HP:HPR:PMFBP1:ZHX3:TIMD4:TBL2:UBXN2B:CYP7A1	NA	1
Omega-6 Fatty Acids	GWAScatalog	LDL cholesterol levels x alcohol consumption (drinkers vs non-drinkers) interaction (2df)	87	14	1.8747e-18	2.83549e-16	PCSK9:DOCK7:BUD13:LIPC:HERPUD1:CETP:SMARCA4:LDLR:GMIP:APOB:TDRD15:SNX17:COL4A3BP:LPA	NA	0
Omega-6 Fatty Acids	GWAScatalog	Metabolic syndrome	52	12	5.43117e-18	7.58276e-16	BUD13:ZNF259:APOA5:SIK3:LIPC:HERPUD1:CETP:TOMM40:APOE:APOB:GCKR:LPL	NA	0
Omega-6 Fatty Acids	GWAScatalog	HDL cholesterol	233	25	6.02676e-18	1.09386e-15	CELSR2:SORT1:MARCH8:UBASH3B:MYO1H:KCTD10:UBE3B:MMAB:MVK:ATXN2:HECTD4:SCARB1:VPS4A:KPNB1:SP6:ABCA8:LIPG:ACAA2:HNF4A:UBE2L3:TMPRSS11E:MLXIPL:TRPS1:TTC39B:ABCA1	NA	1
Omega-6 Fatty Acids	GWAScatalog	Metabolite levels (lipoprotein measures)	26	10	9.77503e-18	1.26726e-15	PCSK9:ZNF259:LIPC:CETP:LDLR:APOE:APOB:HMGCR:LPA:LPL	NA	0
Omega-6 Fatty Acids	GWAScatalog	LDL cholesterol levels x alcohol consumption (regular vs non-regular drinkers) interaction (2df)	84	13	5.7119e-17	6.9114e-15	PCSK9:DOCK7:BUD13:HERPUD1:CETP:SMARCA4:LDLR:GMIP:APOB:TDRD15:SNX17:COL4A3BP:LPA	NA	0
Omega-6 Fatty Acids	GWAScatalog	HDL cholesterol levels	143	20	7.70704e-17	1.27166e-14	CELSR2:MARCH8:UBE3B:MVK:HECTD4:HNF1A:SCARB1:KPNB1:SP6:ABCA8:LIPG:ACAA2:HNF4A:UBE2L3:FRK:NT5DC1:MLXIPL:TRPS1:TTC39B:ABCA1	NA	1
Omega-6 Fatty Acids	GWAScatalog	Low density lipoprotein cholesterol levels	43	10	3.31786e-15	3.7637e-13	PCSK9:ZNF259:LIPC:LDLR:CILP2:APOE:APOC1:APOC2:HS1BP3:HMGCR	NA	0
Omega-6 Fatty Acids	GWAScatalog	HDL cholesterol levels x alcohol consumption (regular vs non-regular drinkers) interaction (2df)	118	17	1.04457e-14	1.57991e-12	CELSR2:MARCH8:UBE3B:SH2B3:HNF1A:SCARB1:KPNB1:SP6:LIPG:ACAA2:RAB3GAP1:HNF4A:UBE2L3:MLXIPL:TRPS1:TTC39B:ABCA1	NA	1
Omega-6 Fatty Acids	GWAScatalog	Sarcoidosis (Lofgren's syndrome vs non-Lofgren's syndrome)	11	8	2.62069e-14	3.65889e-12	ZNF184:TRIM27:C6orf100:OR2B3:OR2J3:OR12D3:OR12D2:MAS1L	NA	1
Omega-6 Fatty Acids	GWAScatalog	HDL cholesterol levels x alcohol consumption (drinkers vs non-drinkers) interaction (2df)	128	17	4.18305e-14	5.42303e-12	CELSR2:MARCH8:UBE3B:SH2B3:HNF1A:SCARB1:KPNB1:SP6:LIPG:ACAA2:HNF4A:UBE2L3:C7orf50:MLXIPL:TRPS1:TTC39B:ABCA1	NA	1
Omega-6 Fatty Acids	GWAScatalog	HDL cholesterol levels	143	13	7.08084e-14	7.55984e-12	MOGAT2:DGAT2:BUD13:APOA5:LIPC:NUP93:SLC12A3:HERPUD1:CETP:APOE:APOC1:APOC2:LPL	NA	0
Omega-6 Fatty Acids	GWAScatalog	Triglyceride levels x alcohol consumption (regular vs non-regular drinkers) interaction (2df)	82	11	8.39822e-14	8.02251e-12	DOCK7:BUD13:LIPC:HERPUD1:CETP:GMIP:APOB:TDRD15:SNX17:LPA:LPL	NA	0
Omega-6 Fatty Acids	GWAScatalog	Bipolar I disorder	82	11	8.39822e-14	8.02251e-12	NCAN:HAPLN4:TM6SF2:SUGP1:MAU2:GATAD2A:CILP2:PBX4:LPAR2:GMIP:ATP13A1	NA	0
Omega-6 Fatty Acids	GWAScatalog	Metabolite levels	114	12	1.16388e-13	1.05622e-11	PCSK9:DOCK7:ANGPTL3:APOA5:LIPC:CETP:LDLR:APOE:APOB:GCKR:HMGCR:LPL	NA	0
Omega-6 Fatty Acids	GWAScatalog	Lipoprotein-associated phospholipase A2 activity and mass	15	7	1.79972e-13	1.55547e-11	ZNF259:CETP:LDLR:APOE:APOC1:APOB:GCKR	NA	0
Omega-6 Fatty Acids	GWAScatalog	Waist Circumference - Triglycerides (WC-TG)	8	6	1.91439e-13	1.57937e-11	BUD13:ZNF259:APOA5:GCKR:ZNF512:CCDC121	NA	0
Omega-6 Fatty Acids	GWAScatalog	LDL cholesterol levels in current drinkers	64	10	2.42927e-13	1.91701e-11	PCSK9:DOCK7:SMARCA4:LDLR:GMIP:APOB:TDRD15:SNX17:COL4A3BP:LPA	NA	0
Omega-6 Fatty Acids	GWAScatalog	Cerebrospinal AB1-42 levels in mild cognitive impairment	16	7	3.18794e-13	2.31444e-11	TOMM40:APOE:APOC1:APOC4-APOC2:APOC4:APOC2:CLPTM1	NA	0
Omega-6 Fatty Acids	GWAScatalog	Cerebrospinal fluid t-tau levels in mild cognitive impairment	16	7	3.18794e-13	2.31444e-11	TOMM40:APOE:APOC1:APOC4-APOC2:APOC4:APOC2:CLPTM1	NA	0
Omega-6 Fatty Acids	GWAScatalog	Very long-chain saturated fatty acid levels (fatty acid 20:0)	28	8	3.43551e-13	2.39825e-11	USP1:DOCK7:ATG4C:ZNF259:APOE:APOC4:APOC2:CLPTM1	NA	0
Omega-6 Fatty Acids	GWAScatalog	Response to alcohol consumption (flushing response)	13	8	2.00653e-13	2.4279e-11	CUX2:BRAP:ACAD10:ALDH2:NAA25:TRAFD1:HECTD4:PTPN11	NA	1
Omega-6 Fatty Acids	GWAScatalog	Coronary artery disease (myocardial infarction, percutaneous transluminal coronary angioplasty, coronary artery bypass grafting, angina or chromic ischemic heart disease)	94	11	3.96552e-13	2.66571e-11	PCSK9:ZNF259:APOA5:CETP:LDLR:APOE:APOC1:APOB:SLC22A3:LPA:LPL	NA	0
Omega-6 Fatty Acids	GWAScatalog	Body mass index	1192	44	4.62927e-13	5.25133e-11	SYPL2:CUX2:SH2B3:ATXN2:BRAP:ACAD10:ALDH2:MAPKAPK5:NAA25:TRAFD1:HECTD4:RPL6:PTPN11:TANGO6:HAS3:CHTF8:CHTF8:CIRH1A:VPS4A:COG8:PDF:RP11-343C2.12:NIP7:TMED6:TERF2:CYB5B:NQO1:NOB1:WWP2:CDC27:MYL4:ITGB3:ITGB3:EFCAB13:NPEPPS:KPNB1:TBKBP1:SP6:RAB3GAP1:ZRANB3:R3HDM1:UBXN4:LCT:MCM6:DARS:CXCR4:OR5V1	NA	1
Omega-6 Fatty Acids	GWAScatalog	HDL cholesterol levels in current drinkers	106	15	5.30218e-13	5.66086e-11	CELSR2:MARCH8:UBE3B:SH2B3:SCARB1:KPNB1:SP6:LIPG:ACAA2:HNF4A:UBE2L3:MLXIPL:TRPS1:TTC39B:ABCA1	NA	1
Omega-6 Fatty Acids	GWAScatalog	Cerebrospinal AB1-42 levels in Alzheimer's disease dementia	18	7	8.80432e-13	5.70708e-11	TOMM40:APOE:APOC1:APOC4-APOC2:APOC4:APOC2:CLPTM1	NA	0
Omega-6 Fatty Acids	GWAScatalog	Triglyceride levels in current drinkers	75	10	1.27749e-12	7.99534e-11	DOCK7:BUD13:LIPC:HERPUD1:CETP:GMIP:APOB:TDRD15:SNX17:LPL	NA	0
Omega-6 Fatty Acids	GWAScatalog	Logical memory (immediate recall)	19	7	1.38898e-12	8.34619e-11	TOMM40:APOE:APOC1:APOC4-APOC2:APOC4:APOC2:CLPTM1	NA	0
Omega-6 Fatty Acids	GWAScatalog	Gambling	10	6	1.42552e-12	8.34619e-11	MT1B:MT1F:MT1G:MT1H:MT1X:NUP93	NA	0
Omega-6 Fatty Acids	GWAScatalog	Alzheimer's disease or HDL levels (pleiotropy)	53	9	1.83031e-12	1.03813e-10	LIPC:TOMM40:APOE:APOC1:APOC4-APOC2:APOC4:APOC2:CLPTM1:APOB	NA	0
Omega-6 Fatty Acids	GWAScatalog	Logical memory (delayed recall)	21	7	3.18223e-12	1.69875e-10	TOMM40:APOE:APOC1:APOC4-APOC2:APOC4:APOC2:CLPTM1	NA	0
Omega-6 Fatty Acids	GWAScatalog	Cardiovascular disease risk factors	21	7	3.18223e-12	1.69875e-10	LIPC:CETP:LDLR:TOMM40:APOB:GCKR:LPL	NA	0
Omega-6 Fatty Acids	GWAScatalog	C-reactive protein levels or LDL-cholesterol levels (pleiotropy)	24	9	1.93012e-12	1.94621e-10	CELSR2:IRF2BP2:BRAP:HECTD4:HNF1A:RASIP1:ABCG8:HNF4A:FRK	NA	1
Omega-6 Fatty Acids	GWAScatalog	Body mass index (age>50)	59	9	5.07795e-12	2.63328e-10	TOMM40:APOE:APOC1:CLPTM1:MAS1:IGF2R:SLC22A1:SLC22A3:LPA	NA	0
Omega-6 Fatty Acids	GWAScatalog	Cerebrospinal fluid t-tau levels	23	7	6.66082e-12	3.35816e-10	TOMM40:APOE:APOC1:APOC4-APOC2:APOC4:APOC2:CLPTM1	NA	0
Omega-6 Fatty Acids	GWAScatalog	Alcohol consumption (max-drinks)	17	8	3.65195e-12	3.48857e-10	CUX2:BRAP:ACAD10:ALDH2:NAA25:TRAFD1:HECTD4:PTPN11	NA	1
Omega-6 Fatty Acids	GWAScatalog	Blood protein levels	1553	49	5.48161e-12	4.97456e-10	EPHA2:RHCE:CELSR2:PSRC1:ZFAND4:UBASH3B:SH2B3:BRAP:NQO1:TXNL4B:HP:HPR:DHX38:PMFBP1:FAM20A:ABCA6:FUT2:LCT:GDF5:CPNE1:RBM12:SCAND1:CNBD2:EMILIN3:TIMP4:RGS12:HGFAC:UGT2B17:HAVCR1:GPX6:SCAND3:TRIM27:C6orf100:ZNF311:OR2W1:OR2B3:OR2J3:OR2J2:OR14J1:OR5V1:OR12D3:OR11A1:OR10C1:OR2H1:MAS1L:UBD:GABBR1:FDFT1:CTSB	NA	1
Omega-6 Fatty Acids	GWAScatalog	Hypertriglyceridemia	42	8	1.23999e-11	6.08263e-10	BUD13:ZNF259:APOA5:APOB:PPM1G:GCKR:ZNF512:LPL	NA	0
Omega-6 Fatty Acids	GWAScatalog	Quantitative traits	25	7	1.29663e-11	6.1931e-10	TOMM40:APOE:APOC1:APOC4:APOC2:HMGCR:COL4A3BP	NA	0
Omega-6 Fatty Acids	GWAScatalog	HDL Cholesterol - Triglycerides (HDLC-TG)	7	5	3.39257e-11	1.57885e-09	BUD13:ZNF259:APOA5:CETP:LPL	NA	0
Omega-6 Fatty Acids	GWAScatalog	High density lipoprotein cholesterol levels	74	9	4.22968e-11	1.91922e-09	MOGAT2:ZNF259:APOA5:LIPC:HERPUD1:CETP:APOE:APOC1:LPL	NA	0
Omega-6 Fatty Acids	GWAScatalog	Triglyceride levels x alcohol consumption (drinkers vs non-drinkers) interaction (2df)	80	9	8.68341e-11	3.80515e-09	DOCK7:BUD13:LIPC:HERPUD1:CETP:GMIP:SNX17:LPA:LPL	NA	0
Omega-6 Fatty Acids	GWAScatalog	Metabolic syndrome (bivariate traits)	8	5	9.01496e-11	3.80515e-09	BUD13:ZNF259:LIPC:CETP:LPL	NA	0
Omega-6 Fatty Acids	GWAScatalog	Triglycerides-Blood Pressure (TG-BP)	8	5	9.01496e-11	3.80515e-09	BUD13:ZNF259:APOA5:GCKR:LPL	NA	0
Omega-6 Fatty Acids	GWAScatalog	Triglyceride levels x alcohol consumption (drinkers vs non-drinkers) interaction (2df)	80	12	5.87515e-11	5.07781e-09	HPR:KPNB1:SP6:MAMSTR:HGFAC:HAVCR1:MLXIPL:NEIL2:NAT2:UBXN2B:TTC39B:ABCA1	NA	1
Omega-6 Fatty Acids	GWAScatalog	Triglycerides	174	16	7.22383e-11	5.95966e-09	TCEA3:ALDH2:SCARB1:GAS6:WWP2:ERGIC3:HGFAC:TIMD4:HAVCR1:BAZ1B:BCL7B:TBL2:MLXIPL:CTSB:NAT2:ABCA1	NA	1
Omega-6 Fatty Acids	GWAScatalog	Nonalcoholic fatty liver disease	20	6	2.53835e-10	1.04707e-08	NCAN:TM6SF2:GATAD2A:GCKR:ZNF512:GPN1	NA	0
Omega-6 Fatty Acids	GWAScatalog	Body mass index x sex x age interaction (4df test)	91	9	2.81987e-10	1.13735e-08	TOMM40:APOE:APOC1:CLPTM1:MAS1:IGF2R:SLC22A1:SLC22A3:LPA	NA	0
Omega-6 Fatty Acids	GWAScatalog	Coronary artery disease	418	23	1.75133e-10	1.38203e-08	CELSR2:PSRC1:SORT1:SH2B3:ATXN2:NAA25:HNF1A:SCARB1:TXNL4B:DHX38:EFCAB13:ABCA8:LIPG:DYNC2LI1:ABCG5:ABCG8:ZHX3:RGS12:HGFAC:ANKS1A:NAT2:TTC39B:ABCA1	NA	1
Omega-6 Fatty Acids	GWAScatalog	Cerebrospinal fluid p-tau levels in mild cognitive impairment	21	6	3.54096e-10	1.39714e-08	TOMM40:APOE:APOC1:APOC4:APOC2:CLPTM1	NA	0
Omega-6 Fatty Acids	GWAScatalog	Medication use (antithrombotic agents)	10	5	4.02817e-10	1.55556e-08	ZNF259:LDLR:APOE:LPA:LPL	NA	0
Omega-6 Fatty Acids	GWAScatalog	Metabolite levels (lipoprotein measures)	26	8	2.15888e-10	1.63002e-08	CELSR2:SORT1:SCARB1:LIPG:ABCG5:MAFB:TTC39B:ABCA1	NA	1
Omega-6 Fatty Acids	GWAScatalog	Coronary heart disease	70	11	2.24521e-10	1.63002e-08	CELSR2:PSRC1:SORT1:CUX2:SH2B3:ACAD10:ALDH2:HECTD4:HNF1A:C12orf43:ANKS1A	NA	1
Omega-6 Fatty Acids	GWAScatalog	Coronary artery disease	418	15	5.05303e-10	1.91068e-08	PCSK9:BUD13:ZNF259:APOA5:HERPUD1:CETP:SMARCA4:LDLR:TOMM40:APOE:APOC1:IGF2R:SLC22A3:LPA:LPL	NA	0
Omega-6 Fatty Acids	GWAScatalog	Social communication problems	28	8	4.21609e-10	2.94316e-08	TRIM27:ZNF311:OR2W1:OR2B3:OR2J3:OR2J2:OR5V1:OR12D3	NA	1
Omega-6 Fatty Acids	GWAScatalog	Retinal vascular caliber	18	7	4.49486e-10	3.02154e-08	SH2B3:ATXN2:PTPN11:FUT2:RASIP1:IZUMO1:FUT1	NA	1
Omega-6 Fatty Acids	GWAScatalog	Alcohol dependence symptom count	19	7	7.05184e-10	4.57111e-08	BRAP:ACAD10:ALDH2:NAA25:TRAFD1:HECTD4:PTPN11	NA	1
Omega-6 Fatty Acids	GWAScatalog	Gallstone disease	30	8	7.79349e-10	4.87765e-08	MARCH8:HNF1A:FUT2:ABCG8:HNF4A:UBXN2B:CYP7A1:TTC39B	NA	1
Omega-6 Fatty Acids	GWAScatalog	C-reactive protein levels or total cholesterol levels (pleiotropy)	20	7	1.07499e-09	6.50368e-08	CELSR2:IRF2BP2:HNF1A:ABCG5:HNF4A:FRK:C7orf50	NA	1
Omega-6 Fatty Acids	GWAScatalog	Medication use (salicylic acid and derivatives)	5	4	1.89208e-09	7.00843e-08	ZNF259:LDLR:APOE:LPA	NA	0
Omega-6 Fatty Acids	GWAScatalog	Triglyceride levels x alcohol consumption (regular vs non-regular drinkers) interaction (2df)	82	11	1.29757e-09	7.59708e-08	HPR:KPNB1:SP6:MAMSTR:HGFAC:HAVCR1:MLXIPL:NEIL2:NAT2:UBXN2B:ABCA1	NA	1
Omega-6 Fatty Acids	GWAScatalog	Cerebrospinal fluid AB1-42 levels	50	7	2.46127e-09	8.93441e-08	TOMM40:APOE:APOC1:APOC4-APOC2:APOC4:APOC2:CLPTM1	NA	0
Omega-6 Fatty Acids	GWAScatalog	Response to fenofibrate (LDL cholesterol levels)	14	5	3.15526e-09	1.1229e-07	MAU2:GATAD2A:PBX4:ATP13A1:APOC1	NA	0
Omega-6 Fatty Acids	GWAScatalog	Hippocampal volume in Alzheimer's disease dementia	52	7	3.27285e-09	1.14235e-07	TOMM40:APOE:APOC1:APOC4-APOC2:APOC4:APOC2:CLPTM1	NA	0
Omega-6 Fatty Acids	GWAScatalog	HDL cholesterol levels x alcohol consumption (drinkers vs non-drinkers) interaction (2df)	128	9	5.99602e-09	2.05335e-07	DOCK7:BUD13:LIPC:HERPUD1:CETP:SMARCA4:LDLR:LPA:LPL	NA	0
Omega-6 Fatty Acids	GWAScatalog	Cerebrospinal fluid p-tau levels	17	5	9.64985e-09	3.24342e-07	APOE:APOC1:APOC4:APOC2:CLPTM1	NA	0
Omega-6 Fatty Acids	GWAScatalog	Triglyceride levels in current drinkers	75	10	7.91176e-09	4.48745e-07	HPR:KPNB1:SP6:MAMSTR:HGFAC:MLXIPL:NEIL2:NAT2:UBXN2B:ABCA1	NA	1
Omega-6 Fatty Acids	GWAScatalog	Autism spectrum disorder or schizophrenia	474	22	1.03337e-08	5.68355e-07	ACTR5:ZNF184:GPX6:SCAND3:TRIM27:C6orf100:ZNF311:OR2W1:OR2B3:OR2J3:OR2J2:OR14J1:OR5V1:OR12D3:OR12D2:OR11A1:OR10C1:OR2H1:MAS1L:UBD:GABBR1:OR2H2	NA	1
Omega-6 Fatty Acids	GWAScatalog	Lipoprotein (a) levels	39	6	1.99588e-08	6.58639e-07	APOE:MAS1:IGF2R:SLC22A1:SLC22A3:LPA	NA	0
Omega-6 Fatty Acids	GWAScatalog	Very long-chain saturated fatty acid levels (fatty acid 20:0)	28	7	1.52577e-08	8.14493e-07	HNF1A:C12orf43:ITGB3:ITGB3:EFCAB13:NPEPPS:KPNB1:TBKBP1	NA	1
Omega-6 Fatty Acids	GWAScatalog	Coronary artery disease or large artery stroke	22	5	4.03478e-08	1.3077e-06	ZNF259:SMARCA4:LDLR:SLC22A3:LPA	NA	0
Omega-6 Fatty Acids	GWAScatalog	Hippocampal volume	47	6	6.38285e-08	2.03243e-06	TOMM40:APOE:APOC1:APOC4:APOC2:CLPTM1	NA	0
Omega-6 Fatty Acids	GWAScatalog	Metabolite levels	114	11	4.41134e-08	2.28759e-06	CELSR2:PSRC1:SORT1:HECTD4:TAT:HP:HPR:DHX38:ABCB11:TNKS:ABCA1	NA	1
Omega-6 Fatty Acids	GWAScatalog	Lipid metabolism phenotypes	33	7	5.25843e-08	2.65113e-06	CELSR2:PSRC1:LIPG:ABCG5:ABCG8:MLXIPL:ABCA1	NA	1
Omega-6 Fatty Acids	GWAScatalog	C-reactive protein levels or triglyceride levels (pleiotropy)	26	5	9.93724e-08	3.10967e-06	CETP:SUGP1:APOC1:GCKR:LPL	NA	0
Omega-6 Fatty Acids	GWAScatalog	Response to Vitamin E supplementation	11	4	1.22332e-07	3.76327e-06	BUD13:ZNF259:APOA5:SIK3	NA	0
Omega-6 Fatty Acids	GWAScatalog	Coffee consumption	95	10	7.99494e-08	3.92184e-06	CUX2:BRAP:ACAD10:ALDH2:MAPKAPK5:NAA25:TRAFD1:HECTD4:RPL6:MLXIPL	NA	1
Omega-6 Fatty Acids	GWAScatalog	Blood osmolality (transformed sodium)	22	6	9.6056e-08	4.58794e-06	CUX2:ATXN2:CYB5B:NFAT5:NQO1:NOB1	NA	1
Omega-6 Fatty Acids	GWAScatalog	Lipoprotein phospholipase A2 activity in cardiovascular disease	13	4	2.6324e-07	7.96302e-06	LDLR:APOE:LPA:LPL	NA	0
Omega-6 Fatty Acids	GWAScatalog	Cerebrospinal AB1-42 levels in normal cognition	60	6	2.8405e-07	8.45164e-06	APOE:APOC1:APOC4-APOC2:APOC4:APOC2:CLPTM1	NA	0
Omega-6 Fatty Acids	GWAScatalog	Bipolar disorder	590	14	3.52432e-07	1.03172e-05	NCAN:HAPLN4:TM6SF2:SUGP1:MAU2:GATAD2A:CILP2:PBX4:LPAR2:GMIP:ATP13A1:ZNF512:CCDC121:GPN1	NA	0
Omega-6 Fatty Acids	GWAScatalog	Lung cancer in ever smokers	107	10	2.48428e-07	1.15614e-05	ZNF184:SCAND3:TRIM27:ZNF311:OR2J3:OR2J2:OR14J1:UBD:GABBR1:ABCA1	NA	1
Omega-6 Fatty Acids	GWAScatalog	Hematological and biochemical traits	36	5	5.4977e-07	1.58386e-05	APOA5:LIPC:CETP:GCKR:LPL	NA	0
Omega-6 Fatty Acids	GWAScatalog	Aspartate aminotransferase levels	44	7	4.26484e-07	1.93517e-05	MVK:CUX2:ALDH2:TRAFD1:HECTD4:FCGRT:ABCB11	NA	1
Omega-6 Fatty Acids	GWAScatalog	Serum uric acid levels	114	10	4.50639e-07	1.9949e-05	CUX2:BRAP:ACAD10:ALDH2:HECTD4:CYB5B:NFAT5:HNF4A:BAZ1B:MLXIPL	NA	1
Omega-6 Fatty Acids	GWAScatalog	Coronary heart disease	70	6	7.17734e-07	2.03545e-05	PCSK9:ZNF259:APOA5:LDLR:SLC22A3:LPA	NA	0
Omega-6 Fatty Acids	GWAScatalog	Esophageal cancer	16	5	5.58634e-07	2.37661e-05	BRAP:ACAD10:ALDH2:HECTD4:RPL6	NA	1
Omega-6 Fatty Acids	GWAScatalog	C-reactive protein levels	90	9	5.63053e-07	2.37661e-05	HNF1A:C12orf43:OASL:HNF4A:FRK:BCL7B:FDFT1:TRPS1:NSMCE2	NA	1
Omega-6 Fatty Acids	GWAScatalog	Coronary artery disease or ischemic stroke	17	4	8.643e-07	2.39225e-05	SMARCA4:LDLR:SLC22A3:LPA	NA	0
Omega-6 Fatty Acids	GWAScatalog	Cholesterol efflux capacity	5	3	8.69908e-07	2.39225e-05	LIPC:CETP:LPL	NA	0
Omega-6 Fatty Acids	GWAScatalog	HDL cholesterol levels x alcohol consumption (regular vs non-regular drinkers) interaction (2df)	118	7	1.01598e-06	2.75224e-05	DOCK7:BUD13:LIPC:HERPUD1:CETP:LPA:LPL	NA	0
Omega-6 Fatty Acids	GWAScatalog	Logical memory (delayed recall) in normal cognition	47	7	6.8099e-07	2.80908e-05	CIRH1A:VPS4A:COG8:PDF:RP11-343C2.12:NIP7:TMED6:TERF2	NA	1
Omega-6 Fatty Acids	GWAScatalog	Daytime sleep phenotypes	186	12	8.93331e-07	3.54673e-05	GPX6:SCAND3:TRIM27:C6orf100:ZNF311:OR2B3:OR2J1:OR2J3:OR2J2:OR5V1:OR12D3:OR12D2	NA	1
Omega-6 Fatty Acids	GWAScatalog	Dietary macronutrient intake	8	4	8.98896e-07	3.54673e-05	FUT2:RASIP1:IZUMO1:FUT1	NA	1
Omega-6 Fatty Acids	GWAScatalog	High density lipoprotein cholesterol levels	74	8	1.3354e-06	5.13708e-05	MVK:CUX2:HECTD4:SCARB1:LIPG:UBE2L3:TRPS1:ABCA1	NA	1
Omega-6 Fatty Acids	GWAScatalog	Estimated glomerular filtration rate	483	19	1.35857e-06	5.13708e-05	RSG1:TCEA3:SYPL2:CUX2:ATXN2:ACAD10:ALDH2:NAA25:NFAT5:NQO1:WWP2:FUT2:MAMSTR:RASIP1:CXCR4:LPIN3:HNF4A:RGS12:HGFAC	NA	1
Omega-6 Fatty Acids	GWAScatalog	Gamma glutamyl transferase levels	53	7	1.57994e-06	5.85222e-05	EPHA2:ARHGEF19:CUX2:HNF1A:ABCB11:HGFAC:MLXIPL	NA	1
Omega-6 Fatty Acids	GWAScatalog	Oral cavity cancer	7	3	3.02491e-06	7.95684e-05	ZNF512:CCDC121:GPN1	NA	0
Omega-6 Fatty Acids	GWAScatalog	Parental longevity (mother's attained age)	7	3	3.02491e-06	7.95684e-05	APOE:APOC1:LPA	NA	0
Omega-6 Fatty Acids	GWAScatalog	Urate levels	80	8	2.42993e-06	8.82065e-05	ATXN2:PTPN11:HNF1A:NFAT5:BMPR2:FRK:BAZ1B:MLXIPL	NA	1
Omega-6 Fatty Acids	GWAScatalog	Mean arterial pressure x alcohol consumption interaction (2df test)	57	7	2.61261e-06	9.29782e-05	CUX2:SH2B3:ATXN2:BRAP:ALDH2:NAA25:HECTD4	NA	1
Omega-6 Fatty Acids	GWAScatalog	C-reactive protein levels or LDL-cholesterol levels (pleiotropy)	24	4	3.76735e-06	9.7682e-05	LDLR:NCAN:APOC1:GCKR	NA	0
Omega-6 Fatty Acids	GWAScatalog	Systolic blood pressure x alcohol consumption interaction (2df test)	82	8	2.93303e-06	0.000102374	CUX2:SH2B3:ATXN2:BRAP:ALDH2:NAA25:HECTD4:TNKS	NA	1
Omega-6 Fatty Acids	GWAScatalog	Type 2 diabetes	438	11	4.15505e-06	0.000106217	TM6SF2:SUGP1:GATAD2A:CILP2:TOMM40:APOE:APOC1:GCKR:POC5:SLC22A3:LPL	NA	0
Omega-6 Fatty Acids	GWAScatalog	Parental longevity (combined parental attained age, Martingale residuals)	25	4	4.4696e-06	0.000112671	LDLR:APOE:APOC1:LPA	NA	0
Omega-6 Fatty Acids	GWAScatalog	Hypothyroidism	60	7	3.71323e-06	0.000127161	SH2B3:ATXN2:BRAP:NAA25:HECTD4:PTPN11:CTLA4	NA	1
Omega-6 Fatty Acids	GWAScatalog	Blood metabolite levels	156	7	6.5377e-06	0.000162547	ANGPTL3:ZNF259:APOA5:LIPC:CETP:GCKR:SLC22A1	NA	0
Omega-6 Fatty Acids	GWAScatalog	Alzheimer's disease in hypertension	9	3	7.21268e-06	0.000174547	TOMM40:APOE:APOC1	NA	0
Omega-6 Fatty Acids	GWAScatalog	Cerebrospinal fluid p-Tau181p:AB1-42 ratio	9	3	7.21268e-06	0.000174547	TOMM40:APOE:APOC1	NA	0
Omega-6 Fatty Acids	GWAScatalog	Squamous cell lung carcinoma	89	8	5.44822e-06	0.000183121	ZNF184:GPX6:SCAND3:C6orf100:ZNF311:OR2J3:OR2J2:OR14J1	NA	1
Omega-6 Fatty Acids	GWAScatalog	Hypertriglyceridemia	42	6	5.6398e-06	0.000186114	TIMD4:HAVCR1:BAZ1B:BCL7B:TBL2:MLXIPL	NA	1
Omega-6 Fatty Acids	GWAScatalog	Alopecia areata	90	8	5.92483e-06	0.000191256	SH2B3:ATXN2:CTLA4:TRIM27:ZNF311:OR2B3:OR2J3:OR2J2	NA	1
Omega-6 Fatty Acids	GWAScatalog	Platelet count	304	14	6.00638e-06	0.000191256	RHCE:LDLRAP1:SH2B3:ATXN2:BRAP:ACAD10:NAA25:PTPN11:RGS12:HGFAC:UBD:GABBR1:MLXIPL:TRPS1	NA	1
Omega-6 Fatty Acids	GWAScatalog	HDL cholesterol levels in current drinkers	106	6	8.20888e-06	0.000192615	DOCK7:BUD13:LIPC:HERPUD1:CETP:LPL	NA	0
Omega-6 Fatty Acids	GWAScatalog	Carotid intima media thickness	29	4	8.27768e-06	0.000192615	LDLR:APOE:APOC1:APOB	NA	0
Omega-6 Fatty Acids	GWAScatalog	C-reactive protein	29	4	8.27768e-06	0.000192615	TOMM40:APOE:APOC1:GCKR	NA	0
Omega-6 Fatty Acids	GWAScatalog	Peripheral artery disease	25	5	6.27714e-06	0.000196431	CELSR2:SORT1:SH2B3:ATXN2:PTPN11	NA	1
Omega-6 Fatty Acids	GWAScatalog	Alzheimer's disease in hypertension-negative individuals	10	3	1.02704e-05	0.000233009	TOMM40:APOE:APOC1	NA	0
Omega-6 Fatty Acids	GWAScatalog	Parental longevity (combined parental age at death)	10	3	1.02704e-05	0.000233009	APOE:APOC1:LPA	NA	0
Omega-6 Fatty Acids	GWAScatalog	Schizophrenia	704	13	1.47879e-05	0.000331357	LIPC:ADAM10:NCAN:HAPLN4:TM6SF2:SUGP1:MAU2:GATAD2A:CILP2:PBX4:LPAR2:GMIP:GPN1	NA	0
Omega-6 Fatty Acids	GWAScatalog	Waist-to-hip ratio adjusted for BMI (age >50)	200	11	1.18455e-05	0.0003644	SP6:FAM83C:GDF5:CEP250:C20orf173:ERGIC3:CPNE1:RBM12:TIMP4:MKRN2:RAF1	NA	1
Omega-6 Fatty Acids	GWAScatalog	Diastolic blood pressure x alcohol consumption interaction (2df test)	72	7	1.26937e-05	0.000383985	SH2B3:ATXN2:BRAP:ALDH2:NAA25:HECTD4:TNKS	NA	1
Omega-6 Fatty Acids	GWAScatalog	Lipoprotein-associated phospholipase A2 activity and mass	15	4	1.65156e-05	0.000491407	CELSR2:PSRC1:SORT1:SCARB1	NA	1
Omega-6 Fatty Acids	GWAScatalog	Body mass index x age interaction	37	4	2.23961e-05	0.000495718	TOMM40:APOE:APOC1:CLPTM1	NA	0
Omega-6 Fatty Acids	GWAScatalog	Systolic blood pressure x smoking status (current vs non-current) interaction (2df test)	104	8	1.73028e-05	0.000506526	SH2B3:ATXN2:PTPN11:DYM:LIPG:ACAA2:DYNC2LI1:TNKS	NA	1
Omega-6 Fatty Acids	GWAScatalog	Alzheimer's disease or HDL levels (pleiotropy)	53	6	2.23584e-05	0.000644135	SCARB1:LIPG:UBE2L3:YDJC:CCDC116:ABCA1	NA	1
Omega-6 Fatty Acids	GWAScatalog	Total cholesterol levels in HDL	6	3	2.43375e-05	0.000679577	VPS4A:LIPG:ACAA2	NA	1
Omega-6 Fatty Acids	GWAScatalog	Progranulin levels	6	3	2.43375e-05	0.000679577	CELSR2:PSRC1:SORT1	NA	1
Omega-6 Fatty Acids	GWAScatalog	Red cell distribution width	203	7	3.59937e-05	0.00078709	BUD13:ZNF259:GATAD2A:CILP2:APOE:APOC1:GCKR	NA	0
Omega-6 Fatty Acids	GWAScatalog	Alzheimer's disease (age of onset)	15	3	3.83136e-05	0.000827846	TOMM40:APOE:APOC1	NA	0
Omega-6 Fatty Acids	GWAScatalog	Type 2 diabetes (adjusted for BMI)	43	4	4.09984e-05	0.000875437	TM6SF2:GCKR:POC5:LPL	NA	0
Omega-6 Fatty Acids	GWAScatalog	Delirium	44	4	4.49443e-05	0.000948534	BUD13:ZNF259:APOA5:SIK3	NA	0
Omega-6 Fatty Acids	GWAScatalog	Barrett's esophagus or Esophageal adenocarcinoma	16	3	4.70021e-05	0.0009686	ALDH1A2:GDF7:C2orf43	NA	0
Omega-6 Fatty Acids	GWAScatalog	Response to statins (LDL cholesterol change)	16	3	4.70021e-05	0.0009686	PCSK9:APOE:LPA	NA	0
Omega-6 Fatty Acids	GWAScatalog	Blood protein levels	1553	19	4.74961e-05	0.0009686	PCSK9:ANGPTL3:MOGAT2:APOA5:SIK3:PAFAH1B2:SIDT2:TAGLN:HAPLN4:APOE:APOC1:APOC4-APOC2:APOC4:APOC2:APOB:MAS1:IGF2R:SLC22A1:LPA	NA	0
Omega-6 Fatty Acids	GWAScatalog	Type 1 diabetes	85	7	3.7779e-05	0.00103892	CUX2:SH2B3:NAA25:TRAFD1:PTPN11:FUT2:CTLA4	NA	1
Omega-6 Fatty Acids	GWAScatalog	Gamma glutamyl transpeptidase	7	3	4.22506e-05	0.00114455	HECTD4:HNF1A:TBL2	NA	1
Omega-6 Fatty Acids	GWAScatalog	Abdominal aortic aneurysm	17	3	5.68888e-05	0.00114726	LDLR:GDF7:C2orf43	NA	0
Omega-6 Fatty Acids	GWAScatalog	Metabolic traits	48	4	6.35463e-05	0.00125366	APOB:GCKR:SLC22A1:LPL	NA	0
Omega-6 Fatty Acids	GWAScatalog	Alzheimer's disease or family history of Alzheimer's disease	48	4	6.35463e-05	0.00125366	ADAM10:TOMM40:APOE:CLPTM1	NA	0
Omega-6 Fatty Acids	GWAScatalog	Body fat distribution (leg fat ratio)	223	7	6.52636e-05	0.00127369	TM6SF2:SUGP1:MAU2:GATAD2A:CILP2:COL4A3BP:POLK	NA	0
Omega-6 Fatty Acids	GWAScatalog	C-reactive protein levels or HDL-cholesterol levels (pleiotropy)	20	4	5.61858e-05	0.00149967	CELSR2:LIPG:HNF4A:BAZ1B	NA	1
Omega-6 Fatty Acids	GWAScatalog	Parental longevity (father's attained age)	19	3	8.05414e-05	0.00155513	APOE:APOC1:LPA	NA	0
Omega-6 Fatty Acids	GWAScatalog	Ischemic stroke	52	4	8.72135e-05	0.00166624	ALDH1A2:LIPC:SMARCA4:LDLR	NA	0
Omega-6 Fatty Acids	GWAScatalog	C-reactive protein levels or total cholesterol levels (pleiotropy)	20	3	9.44472e-05	0.00176723	NCAN:APOC1:GCKR	NA	0
Omega-6 Fatty Acids	GWAScatalog	C-reactive protein levels or HDL-cholesterol levels (pleiotropy)	20	3	9.44472e-05	0.00176723	LIPC:CETP:APOC1	NA	0
Omega-6 Fatty Acids	GWAScatalog	Age-related macular degeneration	54	4	0.000101186	0.001874	LIPC:CETP:TOMM40:APOE	NA	0
Omega-6 Fatty Acids	GWAScatalog	Red cell distribution width	203	10	7.5339e-05	0.00198174	C1orf63:RHCE:MARCH8:HK1:MMAB:MVK:GAS6:CDH3:WIPI1:UBE2L3	NA	1
Omega-6 Fatty Acids	GWAScatalog	Myocardial infarction	55	4	0.00010875	0.00199343	PCSK9:LDLR:APOC1:LPA	NA	0
Omega-6 Fatty Acids	GWAScatalog	Alzheimer's disease biomarkers	21	3	0.000109831	0.00199343	TOMM40:APOE:APOC1	NA	0
Omega-6 Fatty Acids	GWAScatalog	Hematocrit	128	8	7.70013e-05	0.00199653	HK1:SH2B3:ATXN2:ABCA6:NOSIP:HNF4A:UGT2B10:TRPS1	NA	1
Omega-6 Fatty Acids	GWAScatalog	Parental lifespan	4	2	0.000119007	0.00213859	APOE:LPA	NA	0
Omega-6 Fatty Acids	GWAScatalog	Liver enzyme levels (gamma-glutamyl transferase)	42	5	8.65662e-05	0.00221293	EPHA2:RSG1:HNF1A:FUT2:MLXIPL	NA	1
Omega-6 Fatty Acids	GWAScatalog	Crohn's disease	597	18	9.04094e-05	0.00227907	SH2B3:ATXN2:BRAP:ACAD10:ALDH2:MAPKAPK5:NAA25:FUT2:MAMSTR:RASIP1:IZUMO1:UBE2L3:YDJC:CCDC116:HGFAC:UBD:GABBR1:MLXIPL	NA	1
Omega-6 Fatty Acids	GWAScatalog	Triglyceride levels	132	8	9.55944e-05	0.00237677	KPNB1:SP6:HGFAC:TIMD4:OR5V1:MLXIPL:NAT2:UBXN2B	NA	1
Omega-6 Fatty Acids	GWAScatalog	Blood urea nitrogen levels	133	8	0.000100782	0.00247188	UBASH3B:CUX2:SH2B3:HNF1A:C12orf43:NFAT5:MAMSTR:IZUMO1	NA	1
Omega-6 Fatty Acids	GWAScatalog	Body fat percentage	23	3	0.000145302	0.00256042	TOMM40:APOE:APOC1	NA	0
Omega-6 Fatty Acids	GWAScatalog	Palmitoleic acid (16:1n-7) levels	23	3	0.000145302	0.00256042	GCKR:ZNF512:GPN1	NA	0
Omega-6 Fatty Acids	GWAScatalog	Pulse pressure	647	11	0.000147969	0.00258235	BUD13:GATAD2A:CILP2:PBX4:APOE:GDF7:C2orf43:APOB:POC5:SLC22A3:LPL	NA	0
Omega-6 Fatty Acids	GWAScatalog	Beta-2 microglubulin plasma levels	2	2	0.000116382	0.00281644	SH2B3:ATXN2	NA	1
Omega-6 Fatty Acids	GWAScatalog	Liver enzyme levels (alkaline phosphatase)	24	4	0.000119119	0.00284476	HPR:PMFBP1:FUT2:ABCB11	NA	1
Omega-6 Fatty Acids	GWAScatalog	Hemoglobin concentration	104	7	0.000136786	0.00322424	HK1:SH2B3:C12orf43:ABCA6:RCN3:PLCG1:TRPS1	NA	1
Omega-6 Fatty Acids	GWAScatalog	Peripheral artery disease	25	3	0.000187483	0.00324078	LDLR:LPA:LPL	NA	0
Omega-6 Fatty Acids	GWAScatalog	Posterior cortical atrophy and Alzheimer's disease	5	2	0.000197765	0.00338626	TOMM40:APOE	NA	0
Omega-6 Fatty Acids	GWAScatalog	Phospholipid levels (plasma)	26	3	0.000211251	0.00358336	APOA5:LIPC:GCKR	NA	0
Omega-6 Fatty Acids	GWAScatalog	Mental health study participation (completed survey)	27	3	0.000236887	0.00398102	TOMM40:APOE:APOC1	NA	0
Omega-6 Fatty Acids	GWAScatalog	Stroke	68	4	0.000248407	0.00413631	ALDH1A2:LIPC:SMARCA4:LDLR	NA	0
Omega-6 Fatty Acids	GWAScatalog	Brain imaging	6	2	0.00029578	0.00479322	TOMM40:APOE	NA	0
Omega-6 Fatty Acids	GWAScatalog	Metabolic syndrome (multivariate analysis)	6	2	0.00029578	0.00479322	GCKR:LPL	NA	0
Omega-6 Fatty Acids	GWAScatalog	Parental longevity (both parents in top 10%)	6	2	0.00029578	0.00479322	APOE:LPA	NA	0
Omega-6 Fatty Acids	GWAScatalog	Metabolic syndrome	52	5	0.000242308	0.00556696	GLTP:ALDH2:HECTD4:MLXIPL:ABCA1	NA	1
Omega-6 Fatty Acids	GWAScatalog	Takayasu arteritis	52	5	0.000242308	0.00556696	GPX6:OR2B3:OR2J3:OR2J2:OR14J1	NA	1
Omega-6 Fatty Acids	GWAScatalog	Red blood cell traits	81	6	0.000245948	0.00557995	MARCH8:HK1:SH2B3:ATXN2:UBE2L3:YDJC	NA	1
Omega-6 Fatty Acids	GWAScatalog	C-reactive protein	29	4	0.000255223	0.00564915	HNF1A:C12orf43:OASL:HNF4A	NA	1
Omega-6 Fatty Acids	GWAScatalog	Alcohol use disorder (total score)	29	4	0.000255223	0.00564915	FUT2:MAMSTR:RASIP1:IZUMO1	NA	1
Omega-6 Fatty Acids	GWAScatalog	Cerebrospinal T-tau levels	32	3	0.000395235	0.00634825	TOMM40:APOE:APOC1	NA	0
Omega-6 Fatty Acids	GWAScatalog	Metabolite levels (lipid measures)	7	2	0.000412882	0.00651636	DOCK7:ANGPTL3	NA	0
Omega-6 Fatty Acids	GWAScatalog	Parental longevity (father's age at death)	7	2	0.000412882	0.00651636	APOE:LPA	NA	0
Omega-6 Fatty Acids	GWAScatalog	Lung cancer	157	8	0.000315182	0.00689223	ZNF184:SCAND3:C6orf100:ZNF311:OR2J2:OR14J1:UBD:GABBR1	NA	1
Omega-6 Fatty Acids	GWAScatalog	Sarcoidosis	13	3	0.000329067	0.0071102	SH2B3:ATXN2:FAM117B	NA	1
Omega-6 Fatty Acids	GWAScatalog	Cerebrospinal fluid t-tau:AB1-42 ratio	35	3	0.00051649	0.00808129	TOMM40:APOE:APOC1	NA	0
Omega-6 Fatty Acids	GWAScatalog	LDL cholesterol change in response to fenofibrate in statin-treated type 2 diabetes	8	2	0.000548902	0.00851501	MAU2:PBX4	NA	0
Omega-6 Fatty Acids	GWAScatalog	Myocardial infarction (early onset)	14	3	0.000415481	0.00887175	CELSR2:PSRC1:SORT1	NA	1
Omega-6 Fatty Acids	GWAScatalog	Primary sclerosing cholangitis	33	4	0.000425105	0.0089717	SH2B3:ATXN2:TANGO6:FUT2	NA	1
Omega-6 Fatty Acids	GWAScatalog	Cerebral amyloid deposition (PET imaging)	37	3	0.0006092	0.00937033	TOMM40:APOE:APOC1	NA	0
Omega-6 Fatty Acids	GWAScatalog	Diastolic blood pressure x alcohol consumption (light vs heavy) interaction (2df test)	34	4	0.000477736	0.00996657	ATXN2:BRAP:ALDH2:HECTD4	NA	1
Omega-6 Fatty Acids	GWAScatalog	Regular attendance at a gym or sports club	38	3	0.000659279	0.0100554	USP1:DOCK7:ANGPTL3	NA	0
Omega-6 Fatty Acids	GWAScatalog	N-glycan levels	15	3	0.000515223	0.0106265	HNF1A:C12orf43:OASL	NA	1
Omega-6 Fatty Acids	GWAScatalog	Coronary artery disease (myocardial infarction, percutaneous transluminal coronary angioplasty, coronary artery bypass grafting, angina or chromic ischemic heart disease)	94	6	0.000549432	0.0110973	SORT1:SH2B3:SCARB1:ABCG5:ABCG8:ANKS1A	NA	1
Omega-6 Fatty Acids	GWAScatalog	Response to statin therapy	62	5	0.000552854	0.0110973	CELSR2:PSRC1:SORT1:KIAA0196:NSMCE2	NA	1
Omega-6 Fatty Acids	GWAScatalog	Medication use (agents acting on the renin-angiotensin system)	131	7	0.000562509	0.0110973	CELSR2:SH2B3:PTPN11:SP6:FUT2:RGS12:TRPS1	NA	1
Omega-6 Fatty Acids	GWAScatalog	Mean arterial pressure	131	7	0.000562509	0.0110973	CUX2:SH2B3:ATXN2:ALDH2:NAA25:HECTD4:PTPN11	NA	1
Omega-6 Fatty Acids	GWAScatalog	Fibrinogen levels	63	5	0.000595299	0.0115204	SH2B3:ACAD10:DHODH:HNF4A:HGFAC	NA	1
Omega-6 Fatty Acids	GWAScatalog	Hematological and biochemical traits	36	4	0.000596648	0.0115204	BRAP:ALDH2:FCGRT:RCN3	NA	1
Omega-6 Fatty Acids	GWAScatalog	Mean corpuscular volume	312	11	0.000611912	0.0116907	MARCH8:ZFAND4:FAM21C:HK1:MMAB:CUX2:SH2B3:ATXN2:ABCA6:UBE2L3:TMPRSS11E	NA	1
Omega-6 Fatty Acids	GWAScatalog	Apolipoprotein A1 levels	4	2	0.000688359	0.0130143	LIPG:ACAA2	NA	1
Omega-6 Fatty Acids	GWAScatalog	Systemic lupus erythematosus	317	11	0.0006976	0.013053	SH2B3:ATXN2:TRAFD1:HECTD4:DARS:UBE2L3:YDJC:ZNF184:TCP11:SCUBE3:TNKS	NA	1
Omega-6 Fatty Acids	GWAScatalog	Cardiovascular risk factors (age interaction)	10	2	0.00087702	0.0132649	BUD13:APOA5	NA	0
Omega-6 Fatty Acids	GWAScatalog	Cerebrospinal P-tau181p levels	42	3	0.00088563	0.0132845	TOMM40:APOE:APOC1	NA	0
Omega-6 Fatty Acids	GWAScatalog	Abdominal aortic aneurysm	17	3	0.000757818	0.0138933	CELSR2:PSRC1:SORT1	NA	1
Omega-6 Fatty Acids	GWAScatalog	Systolic blood pressure x smoking status (current vs non-current) interaction (1df test)	17	3	0.000757818	0.0138933	DYM:LIPG:ACAA2	NA	1
Omega-6 Fatty Acids	GWAScatalog	Multiple sclerosis	225	9	0.00078964	0.014332	CDH3:NPEPPS:KPNB1:TBKBP1:MAMSTR:CXCR4:CTLA4:ZHX3:LPIN3	NA	1
Omega-6 Fatty Acids	GWAScatalog	Reaction time	39	4	0.000812314	0.0145975	SH2B3:ATXN2:HECTD4:PTPN11	NA	1
Omega-6 Fatty Acids	GWAScatalog	Medication use (beta blocking agents)	41	4	0.000983439	0.0174994	CELSR2:SH2B3:PTPN11:SP6	NA	1
Omega-6 Fatty Acids	GWAScatalog	Mean corpuscular hemoglobin	281	10	0.0010034	0.0176813	MARCH8:ZFAND4:FAM21C:HK1:MMAB:CUX2:SH2B3:ABCA6:UBE2L3:YDJC	NA	1
Omega-6 Fatty Acids	GWAScatalog	Reticulocyte count	145	7	0.00102507	0.0178895	RHCE:HK1:MMAB:SH2B3:UBE2L3:MLXIPL:TRPS1	NA	1
Omega-6 Fatty Acids	GWAScatalog	Liver enzyme levels	19	3	0.00106282	0.0181983	HNF1A:C12orf43:CPNE1	NA	1
Omega-6 Fatty Acids	GWAScatalog	Parental longevity (father's attained age)	19	3	0.00106282	0.0181983	PSRC1:SH2B3:ATXN2	NA	1
Omega-6 Fatty Acids	GWAScatalog	Fasting blood glucose adjusted for BMI	12	2	0.0012788	0.0188701	GCKR:GPN1	NA	0
Omega-6 Fatty Acids	GWAScatalog	Esophageal adenocarcinoma	12	2	0.0012788	0.0188701	GDF7:C2orf43	NA	0
Omega-6 Fatty Acids	GWAScatalog	Thyroid peroxidase antibody positivity	5	2	0.00113909	0.0189674	SH2B3:ATXN2	NA	1
Omega-6 Fatty Acids	GWAScatalog	Phospholipid levels in medium HDL	5	2	0.00113909	0.0189674	LIPG:ACAA2	NA	1
Omega-6 Fatty Acids	GWAScatalog	Mean diameter of HDL particles	5	2	0.00113909	0.0189674	LIPG:ACAA2	NA	1
Omega-6 Fatty Acids	GWAScatalog	Waist-to-hip ratio adjusted for BMI x sex x age interaction (4df test)	341	11	0.00126027	0.0207944	SP6:FAM83C:GDF5:CEP250:C20orf173:ERGIC3:CPNE1:RBM12:TIMP4:MKRN2:RAF1	NA	1
Omega-6 Fatty Acids	GWAScatalog	Glycated hemoglobin levels	75	5	0.00131672	0.0215301	HK1:ATXN2:GAS6:CDH3:ABCB11	NA	1
Omega-6 Fatty Acids	GWAScatalog	Blood metabolite ratios	51	3	0.00156049	0.022841	APOE:GCKR:SLC22A1	NA	0
Omega-6 Fatty Acids	GWAScatalog	Waist-to-hip ratio adjusted for BMI	346	11	0.00141514	0.0229329	SP6:NOSIP:FAM83C:GDF5:CEP250:C20orf173:ERGIC3:CPNE1:TIMP4:MKRN2:RAF1	NA	1
Omega-6 Fatty Acids	GWAScatalog	Neutrophil count	154	7	0.00145317	0.0233407	MVK:SH2B3:HECTD4:R3HDM1:DARS:HNF4A:NEIL2	NA	1
Omega-6 Fatty Acids	GWAScatalog	Mean corpuscular hemoglobin concentration	114	6	0.00150618	0.0237737	C1orf63:RHCE:CUX2:SH2B3:ALDH2:UBE2L3	NA	1
Omega-6 Fatty Acids	GWAScatalog	Reticulocyte fraction of red cells	155	7	0.00150823	0.0237737	RHCE:HK1:MMAB:ATXN2:UBE2L3:MLXIPL:TRPS1	NA	1
Omega-6 Fatty Acids	GWAScatalog	Asthma (age of onset)	46	4	0.00151942	0.0237737	SH2B3:ATXN2:BRAP:HNF1A	NA	1
Omega-6 Fatty Acids	GWAScatalog	Inflammatory bowel disease	637	16	0.00158106	0.0245267	SH2B3:ATXN2:BRAP:ACAD10:ALDH2:MAPKAPK5:NAA25:FUT2:MAMSTR:RASIP1:IZUMO1:CTLA4:UBE2L3:YDJC:CCDC116:HGFAC	NA	1
Omega-6 Fatty Acids	GWAScatalog	Sphingolipid levels	14	2	0.00175293	0.0252505	LPAR2:APOE	NA	0
Omega-6 Fatty Acids	GWAScatalog	Myocardial infarction (early onset)	14	2	0.00175293	0.0252505	PCSK9:LDLR	NA	0
Omega-6 Fatty Acids	GWAScatalog	Thyroid peroxidase antibody levels	6	2	0.00169646	0.0258746	SH2B3:ATXN2	NA	1
Omega-6 Fatty Acids	GWAScatalog	Alcohol consumption (drinkers vs non-drinkers)	6	2	0.00169646	0.0258746	ALDH2:HECTD4	NA	1
Omega-6 Fatty Acids	GWAScatalog	Advanced age-related macular degeneration	55	3	0.00194065	0.0277345	LIPC:CETP:APOE	NA	0
Omega-6 Fatty Acids	GWAScatalog	Gout	56	3	0.0020439	0.0289818	LIPC:GCKR:SLC22A1	NA	0
Omega-6 Fatty Acids	GWAScatalog	Serum total protein level	50	4	0.00207349	0.0313615	ATXN2:FCGRT:MAFB:HGFAC	NA	1
Omega-6 Fatty Acids	GWAScatalog	Chloride levels	24	3	0.00213342	0.0319369	CUX2:HNF1A:NFAT5	NA	1
Omega-6 Fatty Acids	GWAScatalog	Height	782	18	0.00214672	0.0319369	WWP2:NPEPPS:DYM:FAM83C:GDF5:CEP250:ERGIC3:CPNE1:MAFB:HGFAC:OR2J3:OR5V1:UBD:GABBR1:ANKS1A:TCP11:SCUBE3:PPARD	NA	1
Omega-6 Fatty Acids	GWAScatalog	Red blood cell count	212	8	0.0022099	0.0326095	MARCH8:HK1:MMAB:CUX2:SH2B3:GAS6:NOSIP:TRPS1	NA	1
Omega-6 Fatty Acids	GWAScatalog	Longevity	59	3	0.00237392	0.0334005	TOMM40:APOE:APOC1	NA	0
Omega-6 Fatty Acids	GWAScatalog	Diastolic blood pressure x smoking status (ever vs never) interaction (2df test)	85	5	0.00229428	0.0334378	SH2B3:ATXN2:PTPN11:DYNC2LI1:TNKS	NA	1
Omega-6 Fatty Acids	GWAScatalog	Parental longevity (father's age at death)	7	2	0.00235815	0.0334378	SH2B3:ATXN2	NA	1
Omega-6 Fatty Acids	GWAScatalog	MGMT methylation in smokers	7	2	0.00235815	0.0334378	ABCA6:ABCA10	NA	1
Omega-6 Fatty Acids	GWAScatalog	Large HDL particle concentration	7	2	0.00235815	0.0334378	LIPG:ACAA2	NA	1
Omega-6 Fatty Acids	GWAScatalog	Parental longevity (mother's attained age)	7	2	0.00235815	0.0334378	SH2B3:ATXN2	NA	1
Omega-6 Fatty Acids	GWAScatalog	Parental longevity (combined parental attained age, Martingale residuals)	25	3	0.00240517	0.0338401	PSRC1:SH2B3:ATXN2	NA	1
Omega-6 Fatty Acids	GWAScatalog	Body mass index	1192	13	0.00247073	0.0344952	ATG4C:TOMM40:APOE:APOC1:CLPTM1:SDC1:HMGCR:POC5:MAS1:IGF2R:SLC22A1:SLC22A3:LPA	NA	0
Omega-6 Fatty Acids	GWAScatalog	Verbal declarative memory	60	3	0.00249082	0.0345102	TOMM40:APOE:APOC1	NA	0
Omega-6 Fatty Acids	GWAScatalog	Systolic blood pressure x smoking status (ever vs never) interaction (2df test)	87	5	0.00254	0.0354623	SH2B3:ATXN2:PTPN11:DYNC2LI1:TNKS	NA	1
Omega-6 Fatty Acids	GWAScatalog	Psoriasis	128	6	0.00270528	0.0374816	TARBP1:BRAP:ALDH2:MAPKAPK5:FUT2:UBE2L3	NA	1
Omega-6 Fatty Acids	GWAScatalog	Response to statin therapy	62	3	0.00273516	0.0376085	GDF7:APOB:LPA	NA	0
Omega-6 Fatty Acids	GWAScatalog	Alzheimer's disease	63	3	0.00286268	0.0390659	TOMM40:APOE:APOC1	NA	0
Omega-6 Fatty Acids	GWAScatalog	Medication use (agents acting on the renin-angiotensin system)	131	4	0.00288498	0.0390764	ZNF259:LDLR:APOE:LPA	NA	0
Omega-6 Fatty Acids	GWAScatalog	Phospholipid levels in large HDL	8	2	0.00312184	0.0419715	LIPG:ACAA2	NA	1
Omega-6 Fatty Acids	GWAScatalog	Ulna and radius bone mineral density	8	2	0.00312184	0.0419715	UBD:GABBR1	NA	1
Omega-6 Fatty Acids	GWAScatalog	Vitamin B levels in ischemic stroke	8	2	0.00312184	0.0419715	FUT2:RASIP1	NA	1
Omega-6 Fatty Acids	GWAScatalog	Coenzyme Q10 levels	8	2	0.00312184	0.0419715	HNF4A:TTC39B	NA	1
Omega-6 Fatty Acids	GWAScatalog	Ankylosing spondylitis	57	4	0.00335375	0.0447577	SH2B3:NPEPPS:TBKBP1:UBE2L3	NA	1
Omega-6 Fatty Acids	GWAScatalog	Primary biliary cholangitis	93	5	0.00339166	0.0449334	SH2B3:ATXN2:ALDH2:TRAFD1:CTLA4	NA	1
Omega-6 Fatty Acids	Hallmark_gene_sets	HALLMARK_BILE_ACID_METABOLISM	112	6	0.00137537	0.0348571	ABCA8:ABCA9:ABCA6:ABCG8:CYP7A1:ABCA1	http://www.gsea-msigdb.org/gsea/msigdb/cards/HALLMARK_BILE_ACID_METABOLISM	1
Omega-6 Fatty Acids	Hallmark_gene_sets	HALLMARK_HEME_METABOLISM	197	8	0.00139428	0.0348571	RHD:RHCE:MARCH8:CDC27:MYL4:TOP1:CTSB:SDCBP	http://www.gsea-msigdb.org/gsea/msigdb/cards/HALLMARK_HEME_METABOLISM	1
Omega-6 Fatty Acids	Immunologic_signatures	GSE41176_UNSTIM_VS_ANTI_IGM_STIM_TAK1_KO_BCELL_24H_DN	191	8	2.31613e-06	0.0112842	ADAM10:MT2A:MT1E:MT1M:MT1F:MT1G:MT1H:MT1X	http://www.gsea-msigdb.org/gsea/msigdb/cards/GSE41176_UNSTIM_VS_ANTI_IGM_STIM_TAK1_KO_BCELL_24H_DN	0
Omega-6 Fatty Acids	Immunologic_signatures	GSE9988_ANTI_TREM1_VS_LOW_LPS_MONOCYTE_UP	193	7	2.60582e-05	0.0241311	MT2A:MT1E:MT1F:MT1G:MT1H:MT1X:LPL	http://www.gsea-msigdb.org/gsea/msigdb/cards/GSE9988_ANTI_TREM1_VS_LOW_LPS_MONOCYTE_UP	0
Omega-6 Fatty Acids	Immunologic_signatures	GSE360_L_DONOVANI_VS_B_MALAYI_HIGH_DOSE_MAC_UP	195	7	2.78386e-05	0.0241311	MT1A:MT1B:MT1F:MT1G:MT1H:MT1X:CLPTM1	http://www.gsea-msigdb.org/gsea/msigdb/cards/GSE360_L_DONOVANI_VS_B_MALAYI_HIGH_DOSE_MAC_UP	0
Omega-6 Fatty Acids	Immunologic_signatures	GSE360_HIGH_DOSE_B_MALAYI_VS_M_TUBERCULOSIS_DC_DN	196	7	2.87657e-05	0.0241311	MT2A:MT1E:MT1B:MT1F:MT1G:MT1H:LDLR	http://www.gsea-msigdb.org/gsea/msigdb/cards/GSE360_HIGH_DOSE_B_MALAYI_VS_M_TUBERCULOSIS_DC_DN	0
Omega-6 Fatty Acids	Immunologic_signatures	GSE22935_24H_VS_48H_MBOVIS_BCG_STIM_MACROPHAGE_DN	197	7	2.97181e-05	0.0241311	BUD13:TAGLN:MT2A:HERPUD1:RSPRY1:HS1BP3:C2orf43	http://www.gsea-msigdb.org/gsea/msigdb/cards/GSE22935_24H_VS_48H_MBOVIS_BCG_STIM_MACROPHAGE_DN	0
Omega-6 Fatty Acids	Immunologic_signatures	GSE42088_UNINF_VS_LEISHMANIA_INF_DC_8H_UP	197	7	2.97181e-05	0.0241311	MT2A:MT1E:MT1M:MT1F:MT1G:MT1H:MT1X	http://www.gsea-msigdb.org/gsea/msigdb/cards/GSE42088_UNINF_VS_LEISHMANIA_INF_DC_8H_UP	0
Omega-6 Fatty Acids	KEGG	KEGG_ABC_TRANSPORTERS	42	8	1.40619e-08	2.61552e-06	ABCA8:ABCA9:ABCA6:ABCA10:ABCG5:ABCG8:ABCB11:ABCA1	http://www.gsea-msigdb.org/gsea/msigdb/cards/KEGG_ABC_TRANSPORTERS	1
Omega-6 Fatty Acids	KEGG	KEGG_ASCORBATE_AND_ALDARATE_METABOLISM	25	5	6.27714e-06	0.000583774	ALDH2:UGT2B17:UGT2B10:UGT2B11:UGT2A1:UGT2A1	http://www.gsea-msigdb.org/gsea/msigdb/cards/KEGG_ASCORBATE_AND_ALDARATE_METABOLISM	1
Omega-6 Fatty Acids	KEGG	KEGG_PORPHYRIN_AND_CHLOROPHYLL_METABOLISM	41	5	7.69321e-05	0.00476979	MMAB:UGT2B17:UGT2B10:UGT2B11:UGT2A1:UGT2A1	http://www.gsea-msigdb.org/gsea/msigdb/cards/KEGG_PORPHYRIN_AND_CHLOROPHYLL_METABOLISM	1
Omega-6 Fatty Acids	KEGG	KEGG_STARCH_AND_SUCROSE_METABOLISM	51	5	0.000220933	0.00687854	HK1:UGT2B17:UGT2B10:UGT2B11:UGT2A1:UGT2A1	http://www.gsea-msigdb.org/gsea/msigdb/cards/KEGG_STARCH_AND_SUCROSE_METABOLISM	1
Omega-6 Fatty Acids	KEGG	KEGG_DRUG_METABOLISM_OTHER_ENZYMES	51	5	0.000220933	0.00687854	UGT2B17:UGT2B10:UGT2B11:UGT2A1:UGT2A1:NAT2	http://www.gsea-msigdb.org/gsea/msigdb/cards/KEGG_DRUG_METABOLISM_OTHER_ENZYMES	1
Omega-6 Fatty Acids	KEGG	KEGG_PENTOSE_AND_GLUCURONATE_INTERCONVERSIONS	28	4	0.000221888	0.00687854	UGT2B17:UGT2B10:UGT2B11:UGT2A1:UGT2A1	http://www.gsea-msigdb.org/gsea/msigdb/cards/KEGG_PENTOSE_AND_GLUCURONATE_INTERCONVERSIONS	1
Omega-6 Fatty Acids	KEGG	KEGG_STEROID_HORMONE_BIOSYNTHESIS	53	5	0.00026522	0.00704727	UGT2B17:UGT2B10:UGT2B11:UGT2A1:UGT2A1:CYP7A1	http://www.gsea-msigdb.org/gsea/msigdb/cards/KEGG_STEROID_HORMONE_BIOSYNTHESIS	1
Omega-6 Fatty Acids	KEGG	KEGG_RETINOL_METABOLISM	63	5	0.000595299	0.0138407	DHRS9:UGT2B17:UGT2B10:UGT2B11:UGT2A1:UGT2A1	http://www.gsea-msigdb.org/gsea/msigdb/cards/KEGG_RETINOL_METABOLISM	1
Omega-6 Fatty Acids	KEGG	KEGG_OLFACTORY_TRANSDUCTION	383	12	0.000983595	0.0203276	OR2W1:OR2B3:OR2J3:OR2J2:OR14J1:OR5V1:OR12D3:OR12D2:OR11A1:OR10C1:OR2H1:OR2H2	http://www.gsea-msigdb.org/gsea/msigdb/cards/KEGG_OLFACTORY_TRANSDUCTION	1
Omega-6 Fatty Acids	Oncogenic_signatures	CSR_LATE_UP.V1_UP	162	7	8.37481e-06	0.00158284	MT2A:MT1B:MT1F:MT1G:MT1H:MT1X:PREB	http://www.gsea-msigdb.org/gsea/msigdb/cards/CSR_LATE_UP.V1_UP	0
Omega-6 Fatty Acids	Positional_gene_sets	chr16q13	26	16	3.21418e-32	9.61041e-30	MT2A:MT1E:MT1M:MT1A:MT1B:MT1F:MT1G:MT1H:MT1X:NUP93:SLC12A3:HERPUD1:CETP:FAM192A:RSPRY1:ARL2BP	http://www.gsea-msigdb.org/gsea/msigdb/cards/chr16q13	0
Omega-6 Fatty Acids	Positional_gene_sets	chr16q22	120	24	7.41875e-24	2.21821e-21	CDH3:TANGO6:HAS3:CHTF8:CHTF8:CIRH1A:VPS4A:COG8:PDF:RP11-343C2.12:NIP7:TMED6:TERF2:CYB5B:NFAT5:NQO1:NOB1:WWP2:TAT:ZNF821:DHODH:TXNL4B:HP:HPR:DHX38:PMFBP1	http://www.gsea-msigdb.org/gsea/msigdb/cards/chr16q22	1
Omega-6 Fatty Acids	Positional_gene_sets	chr6p22	147	22	4.53479e-19	6.77951e-17	ZNF184:GPX6:SCAND3:TRIM27:C6orf100:ZNF311:OR2W1:OR2B3:OR2J1:OR2J3:OR2J2:OR14J1:OR5V1:OR12D3:OR12D2:OR11A1:OR10C1:OR2H1:MAS1L:UBD:GABBR1:OR2H2	http://www.gsea-msigdb.org/gsea/msigdb/cards/chr6p22	1
Omega-6 Fatty Acids	Positional_gene_sets	chr12q24	213	22	1.45479e-15	1.44994e-13	MYO1H:KCTD10:UBE3B:MMAB:MVK:GLTP:CUX2:SH2B3:ATXN2:BRAP:ACAD10:ALDH2:MAPKAPK5:NAA25:TRAFD1:HECTD4:RPL6:PTPN11:HNF1A:C12orf43:OASL:SCARB1	http://www.gsea-msigdb.org/gsea/msigdb/cards/chr12q24	1
Omega-6 Fatty Acids	Positional_gene_sets	chr2p23	93	11	3.51413e-13	5.25362e-11	CGREF1:ABHD1:PREB:EIF2B4:SNX17:ZNF513:PPM1G:GCKR:ZNF512:CCDC121:GPN1	http://www.gsea-msigdb.org/gsea/msigdb/cards/chr2p23	0
Omega-6 Fatty Acids	Positional_gene_sets	chr20q12	7	6	1.03194e-11	7.71377e-10	MAFB:TOP1:PLCG1:ZHX3:LPIN3:EMILIN3	http://www.gsea-msigdb.org/gsea/msigdb/cards/chr20q12	1
Omega-6 Fatty Acids	Positional_gene_sets	chr17q24	33	8	1.79803e-09	1.07522e-07	AMZ2:ARSG:WIPI1:FAM20A:ABCA8:ABCA9:ABCA6:ABCA10	http://www.gsea-msigdb.org/gsea/msigdb/cards/chr17q24	1
Omega-6 Fatty Acids	Positional_gene_sets	chr2p24	30	6	3.75153e-09	3.73902e-07	SDC1:HS1BP3:GDF7:C2orf43:APOB:TDRD15	http://www.gsea-msigdb.org/gsea/msigdb/cards/chr2p24	0
Omega-6 Fatty Acids	Positional_gene_sets	chr5q13	57	7	6.3519e-09	4.74805e-07	GFM2:NSA2:HMGCR:COL4A3BP:POLK:ANKDD1B:POC5	http://www.gsea-msigdb.org/gsea/msigdb/cards/chr5q13	0
Omega-6 Fatty Acids	Positional_gene_sets	chr2q21	41	7	2.57176e-07	1.2816e-05	RAB3GAP1:ZRANB3:R3HDM1:UBXN4:LCT:MCM6:DARS	http://www.gsea-msigdb.org/gsea/msigdb/cards/chr2q21	1
Omega-6 Fatty Acids	Positional_gene_sets	chr20q11	124	10	9.83853e-07	4.20246e-05	FAM83C:GDF5:CEP250:C20orf173:ERGIC3:CPNE1:RBM12:SCAND1:CNBD2:ACTR5	http://www.gsea-msigdb.org/gsea/msigdb/cards/chr20q11	1
Omega-6 Fatty Acids	Positional_gene_sets	chr19p13	560	13	1.23355e-06	6.34019e-05	SMARCA4:LDLR:NCAN:HAPLN4:TM6SF2:SUGP1:MAU2:GATAD2A:CILP2:PBX4:LPAR2:GMIP:ATP13A1	http://www.gsea-msigdb.org/gsea/msigdb/cards/chr19p13	0
Omega-6 Fatty Acids	Positional_gene_sets	chr11q23	122	7	1.27228e-06	6.34019e-05	BUD13:ZNF259:APOA5:SIK3:PAFAH1B2:SIDT2:TAGLN	http://www.gsea-msigdb.org/gsea/msigdb/cards/chr11q23	0
Omega-6 Fatty Acids	Positional_gene_sets	chr4q13	74	6	0.000149459	0.00558603	TMPRSS11E:UGT2B17:UGT2B10:UGT2B11:UGT2A1:UGT2A2:UGT2A1	http://www.gsea-msigdb.org/gsea/msigdb/cards/chr4q13	1
Omega-6 Fatty Acids	Positional_gene_sets	chr6q25	68	4	0.000248407	0.0106105	MAS1:IGF2R:SLC22A1:SLC22A3	http://www.gsea-msigdb.org/gsea/msigdb/cards/chr6q25	0
Omega-6 Fatty Acids	Positional_gene_sets	chr1p31	84	4	0.000557312	0.020239	USP1:DOCK7:ANGPTL3:ATG4C	http://www.gsea-msigdb.org/gsea/msigdb/cards/chr1p31	0
Omega-6 Fatty Acids	Positional_gene_sets	chr15q21	86	4	0.000609199	0.020239	ALDH1A2:LIPC:ADAM10:FAM63B	http://www.gsea-msigdb.org/gsea/msigdb/cards/chr15q21	0
Omega-6 Fatty Acids	Positional_gene_sets	chr1p36	371	12	0.000746894	0.0248135	EPHA2:ARHGEF19:RSG1:FBXO42:TCEA3:ASAP3:C1orf63:RHD:TMEM50A:RHCE:TMEM57:LDLRAP1	http://www.gsea-msigdb.org/gsea/msigdb/cards/chr1p36	1
Omega-6 Fatty Acids	Positional_gene_sets	chr7p22	69	5	0.00090334	0.0270099	COX19:CYP2W1:C7orf50:GPR146:GPER1	http://www.gsea-msigdb.org/gsea/msigdb/cards/chr7p22	1
Omega-6 Fatty Acids	Positional_gene_sets	chr7q11	79	5	0.00166064	0.0451393	FZD9:BAZ1B:BCL7B:TBL2:MLXIPL	http://www.gsea-msigdb.org/gsea/msigdb/cards/chr7q11	1
Omega-6 Fatty Acids	Reactome	REACTOME_METALLOTHIONEINS_BIND_METALS	11	9	2.64562e-20	3.96578e-17	MT2A:MT1E:MT1M:MT1A:MT1B:MT1F:MT1G:MT1H:MT1X	http://www.gsea-msigdb.org/gsea/msigdb/cards/REACTOME_METALLOTHIONEINS_BIND_METALS	0
Omega-6 Fatty Acids	Reactome	REACTOME_RESPONSE_TO_METAL_IONS	14	9	9.52579e-19	7.13958e-16	MT2A:MT1E:MT1M:MT1A:MT1B:MT1F:MT1G:MT1H:MT1X	http://www.gsea-msigdb.org/gsea/msigdb/cards/REACTOME_RESPONSE_TO_METAL_IONS	0
Omega-6 Fatty Acids	Reactome	REACTOME_PLASMA_LIPOPROTEIN_ASSEMBLY_REMODELING_AND_CLEARANCE	71	13	5.55434e-18	2.77532e-15	PCSK9:ANGPTL3:APOA5:LIPC:CETP:LDLR:APOE:APOC1:APOC4:APOC2:APOB:LPA:LPL	http://www.gsea-msigdb.org/gsea/msigdb/cards/REACTOME_PLASMA_LIPOPROTEIN_ASSEMBLY_REMODELING_AND_CLEARANCE	0
Omega-6 Fatty Acids	Reactome	REACTOME_PLASMA_LIPOPROTEIN_REMODELING	32	9	1.25021e-14	4.68514e-12	ANGPTL3:APOA5:LIPC:CETP:APOE:APOC2:APOB:LPA:LPL	http://www.gsea-msigdb.org/gsea/msigdb/cards/REACTOME_PLASMA_LIPOPROTEIN_REMODELING	0
Omega-6 Fatty Acids	Reactome	REACTOME_PLASMA_LIPOPROTEIN_CLEARANCE	33	7	1.11945e-10	3.35612e-08	PCSK9:LIPC:LDLR:APOE:APOC1:APOC4:APOB	http://www.gsea-msigdb.org/gsea/msigdb/cards/REACTOME_PLASMA_LIPOPROTEIN_CLEARANCE	0
Omega-6 Fatty Acids	Reactome	REACTOME_CHYLOMICRON_REMODELING	10	5	4.02817e-10	1.00637e-07	APOA5:APOE:APOC2:APOB:LPL	http://www.gsea-msigdb.org/gsea/msigdb/cards/REACTOME_CHYLOMICRON_REMODELING	0
Omega-6 Fatty Acids	Reactome	REACTOME_CHYLOMICRON_CLEARANCE	5	4	1.89208e-09	4.05176e-07	LIPC:LDLR:APOE:APOB	http://www.gsea-msigdb.org/gsea/msigdb/cards/REACTOME_CHYLOMICRON_CLEARANCE	0
Omega-6 Fatty Acids	Reactome	REACTOME_TRANSPORT_OF_SMALL_MOLECULES	721	18	2.60873e-09	4.8881e-07	PCSK9:ANGPTL3:APOA5:LIPC:SLC12A3:CETP:ARL2BP:LDLR:ATP13A1:APOE:APOC1:APOC4:APOC2:APOB:SLC22A1:SLC22A3:LPA:LPL	http://www.gsea-msigdb.org/gsea/msigdb/cards/REACTOME_TRANSPORT_OF_SMALL_MOLECULES	0
Omega-6 Fatty Acids	Reactome	REACTOME_ASSEMBLY_OF_ACTIVE_LPL_AND_LIPC_LIPASE_COMPLEXES	19	5	1.80056e-08	2.69904e-06	ANGPTL3:APOA5:LIPC:APOC2:LPL	http://www.gsea-msigdb.org/gsea/msigdb/cards/REACTOME_ASSEMBLY_OF_ACTIVE_LPL_AND_LIPC_LIPASE_COMPLEXES	0
Omega-6 Fatty Acids	Reactome	REACTOME_PLASMA_LIPOPROTEIN_ASSEMBLY	19	5	1.80056e-08	2.69904e-06	APOE:APOC1:APOC4:APOC2:APOB	http://www.gsea-msigdb.org/gsea/msigdb/cards/REACTOME_PLASMA_LIPOPROTEIN_ASSEMBLY	0
Omega-6 Fatty Acids	Reactome	REACTOME_METABOLISM_OF_FAT_SOLUBLE_VITAMINS	47	6	6.38285e-08	8.69808e-06	LDLR:APOE:APOC2:SDC1:APOB:LPL	http://www.gsea-msigdb.org/gsea/msigdb/cards/REACTOME_METABOLISM_OF_FAT_SOLUBLE_VITAMINS	0
Omega-6 Fatty Acids	Reactome	REACTOME_CELLULAR_RESPONSES_TO_EXTERNAL_STIMULI	523	13	5.73821e-07	7.16798e-05	ATG4C:UVRAG:MT2A:MT1E:MT1M:MT1A:MT1B:MT1F:MT1G:MT1H:MT1X:NUP93:TOMM40	http://www.gsea-msigdb.org/gsea/msigdb/cards/REACTOME_CELLULAR_RESPONSES_TO_EXTERNAL_STIMULI	0
Omega-6 Fatty Acids	Reactome	REACTOME_VLDL_ASSEMBLY	5	3	8.69908e-07	0.000100307	APOC1:APOC4:APOB	http://www.gsea-msigdb.org/gsea/msigdb/cards/REACTOME_VLDL_ASSEMBLY	0
Omega-6 Fatty Acids	Reactome	REACTOME_VLDL_CLEARANCE	6	3	1.73416e-06	0.000185679	APOC1:APOC4:APOB	http://www.gsea-msigdb.org/gsea/msigdb/cards/REACTOME_VLDL_CLEARANCE	0
Omega-6 Fatty Acids	Reactome	REACTOME_VISUAL_PHOTOTRANSDUCTION	99	6	5.52881e-06	0.000552512	LDLR:APOE:APOC2:SDC1:APOB:LPL	http://www.gsea-msigdb.org/gsea/msigdb/cards/REACTOME_VISUAL_PHOTOTRANSDUCTION	0
Omega-6 Fatty Acids	Reactome	REACTOME_HDL_REMODELING	10	3	1.02704e-05	0.000905603	CETP:APOE:APOC2	http://www.gsea-msigdb.org/gsea/msigdb/cards/REACTOME_HDL_REMODELING	0
Omega-6 Fatty Acids	Reactome	REACTOME_CHYLOMICRON_ASSEMBLY	10	3	1.02704e-05	0.000905603	APOE:APOC2:APOB	http://www.gsea-msigdb.org/gsea/msigdb/cards/REACTOME_CHYLOMICRON_ASSEMBLY	0
Omega-6 Fatty Acids	Reactome	REACTOME_ABC_TRANSPORTERS_IN_LIPID_HOMEOSTASIS	18	5	1.07664e-06	0.00161388	ABCA9:ABCA6:ABCA10:ABCG5:ABCG8	http://www.gsea-msigdb.org/gsea/msigdb/cards/REACTOME_ABC_TRANSPORTERS_IN_LIPID_HOMEOSTASIS	1
Omega-6 Fatty Acids	Reactome	REACTOME_GLUCURONIDATION	25	5	6.27714e-06	0.00470472	UGT2B17:UGT2B10:UGT2B11:UGT2A1:UGT2A2:UGT2A1	http://www.gsea-msigdb.org/gsea/msigdb/cards/REACTOME_GLUCURONIDATION	1
Omega-6 Fatty Acids	Reactome	REACTOME_LDL_CLEARANCE	19	3	8.05414e-05	0.00670731	PCSK9:LDLR:APOB	http://www.gsea-msigdb.org/gsea/msigdb/cards/REACTOME_LDL_CLEARANCE	0
Omega-6 Fatty Acids	Reactome	REACTOME_ABACAVIR_TRANSMEMBRANE_TRANSPORT	5	2	0.000197765	0.0152227	SLC22A1:SLC22A3	http://www.gsea-msigdb.org/gsea/msigdb/cards/REACTOME_ABACAVIR_TRANSMEMBRANE_TRANSPORT	0
Omega-6 Fatty Acids	Reactome	REACTOME_METABOLISM_OF_VITAMINS_AND_COFACTORS	188	6	0.000203105	0.0152227	LDLR:APOE:APOC2:SDC1:APOB:LPL	http://www.gsea-msigdb.org/gsea/msigdb/cards/REACTOME_METABOLISM_OF_VITAMINS_AND_COFACTORS	0
Omega-6 Fatty Acids	Reactome	REACTOME_REGULATION_OF_INSULIN_LIKE_GROWTH_FACTOR_IGF_TRANSPORT_AND_UPTAKE_BY_INSULIN_LIKE_GROWTH_FACTOR_BINDING_PROTEINS_IGFBPS	123	5	0.000232026	0.0165622	PCSK9:APOA5:ADAM10:APOE:APOB	http://www.gsea-msigdb.org/gsea/msigdb/cards/REACTOME_REGULATION_OF_INSULIN_LIKE_GROWTH_FACTOR_IGF_TRANSPORT_AND_UPTAKE_BY_INSULIN_LIKE_GROWTH_FACTOR_BINDING_PROTEINS_IGFBPS	0
Omega-6 Fatty Acids	Reactome	REACTOME_BLOOD_GROUP_SYSTEMS_BIOSYNTHESIS	21	4	6.88201e-05	0.0343871	RHD:RHCE:FUT2:FUT1	http://www.gsea-msigdb.org/gsea/msigdb/cards/REACTOME_BLOOD_GROUP_SYSTEMS_BIOSYNTHESIS	1
Omega-6 Fatty Acids	Reactome	REACTOME_BIOLOGICAL_OXIDATIONS	217	10	0.000130733	0.0489924	ALDH2:CYB5B:UGT2B17:UGT2B10:UGT2B11:UGT2A1:UGT2A2:UGT2A1:CYP2W1:NAT2:CYP7A1	http://www.gsea-msigdb.org/gsea/msigdb/cards/REACTOME_BIOLOGICAL_OXIDATIONS	1
Omega-6 Fatty Acids	Wikipathways	Statin Pathway	29	10	3.64626e-17	1.97992e-14	APOA5:LIPC:CETP:LDLR:APOE:APOC1:APOC2:APOB:HMGCR:LPL	http://www.wikipathways.org/instance/WP430_r106797	0
Omega-6 Fatty Acids	Wikipathways	Zinc homeostasis	36	9	4.13572e-14	1.12285e-11	MT2A:MT1E:MT1M:MT1A:MT1B:MT1F:MT1G:MT1H:MT1X	http://www.wikipathways.org/instance/WP3529_r106738	0
Omega-6 Fatty Acids	Wikipathways	Metabolic pathway of LDL, HDL and TG, including diseases	16	7	3.18794e-13	5.77017e-11	PCSK9:LIPC:CETP:LDLR:APOE:APOB:LPL	http://www.wikipathways.org/instance/WP4522_r104036	0
Omega-6 Fatty Acids	Wikipathways	Copper homeostasis	52	9	1.52503e-12	2.07022e-10	ADAM10:MT2A:MT1E:MT1A:MT1B:MT1F:MT1G:MT1H:MT1X	http://www.wikipathways.org/instance/WP3286_r106367	0
Omega-6 Fatty Acids	Wikipathways	Composition of Lipid Particles	9	5	2.02121e-10	2.19504e-08	CETP:LDLR:APOE:APOB:LPL	http://www.wikipathways.org/instance/WP3601_r106212	0
Omega-6 Fatty Acids	Wikipathways	Glucuronidation	26	6	2.85892e-07	0.000155239	HK1:UGT2B17:UGT2B10:UGT2B11:UGT2A1:UGT2A2:UGT2A1	http://www.wikipathways.org/instance/WP698_r106827	1
Omega-6 Fatty Acids	Wikipathways	Statin Pathway	29	6	5.74123e-07	0.000155874	SCARB1:ABCG5:ABCG8:FDFT1:CYP7A1:ABCA1	http://www.wikipathways.org/instance/WP430_r106797	1
Omega-6 Fatty Acids	Wikipathways	Triacylglyceride Synthesis	23	4	3.15024e-06	0.000285096	MOGAT2:DGAT2:LIPC:LPL	http://www.wikipathways.org/instance/WP325_r107140	0
Omega-6 Fatty Acids	Wikipathways	GPCRs, Class A Rhodopsin-like	255	13	4.34916e-06	0.000787197	CXCR4:OR2W1:OR2B3:OR2J3:OR2J2:OR14J1:OR5V1:OR12D3:OR11A1:OR2H1:MAS1L:OR2H2:GPER1	http://www.wikipathways.org/instance/WP455_r106426	1
Omega-6 Fatty Acids	Wikipathways	Bile Acids synthesis and enterohepatic circulation	12	4	6.14382e-06	0.000834023	ABCG5:ABCG8:ABCB11:CYP7A1	http://www.wikipathways.org/instance/WP4389_r103474	1
Omega-6 Fatty Acids	Wikipathways	Proprotein convertase subtilisin/kexin type 9 (PCSK9) mediated LDL receptor degradation	2	2	1.9951e-05	0.00135418	PCSK9:LDLR	http://www.wikipathways.org/instance/WP2846_r89409	0
Omega-6 Fatty Acids	Wikipathways	Evolocumab Mechanism	2	2	1.9951e-05	0.00135418	PCSK9:LDLR	http://www.wikipathways.org/instance/WP3408_r105111	0
Omega-6 Fatty Acids	Wikipathways	Metabolic pathway of LDL, HDL and TG, including diseases	16	4	2.18346e-05	0.00236534	LDLRAP1:SCARB1:LIPG:ABCA1	http://www.wikipathways.org/instance/WP4522_r104036	1
Omega-6 Fatty Acids	Wikipathways	Nuclear Receptors in Lipid Metabolism and Toxicity	33	5	2.61363e-05	0.00236534	ABCG5:ABCB11:PPARD:CYP7A1:ABCA1	http://www.wikipathways.org/instance/WP299_r107139	1
Omega-6 Fatty Acids	Wikipathways	Liver X Receptor Pathway	10	3	0.000141421	0.0109703	ABCG5:ABCG8:CYP7A1	http://www.wikipathways.org/instance/WP2874_r106631	1
Omega-6 Fatty Acids	Wikipathways	Ebola Virus Pathway on Host	110	7	0.000194033	0.01317	GAS6:VPS4A:ITGB3:ITGB3:TOP1:TIMD4:HAVCR1:CTSB	http://www.wikipathways.org/instance/WP4217_r101851	1

### Sheet: S18.GWAS Catalog Accessions
Study Accession	Cohort	Reported trait	Summary statistics file
GCST90103867	UKB European	Omega-3 fatty acid levels	UKBEUR-Omega-3.tsv
GCST90103868	UKB European	Ratio of omega-3 fatty acids to total fatty acids	UKBEUR-Omega-3_TFAP.tsv
GCST90103869	UKB European	Omega-6 fatty acid levels	UKBEUR-Omega-6.tsv
GCST90103870	UKB European	Ratio of omega-6 fatty acids to total fatty acids	UKBEUR-Omega-6_TFAP.tsv
GCST90103871	UKB European	Ratio of omega-6 fatty acids to omega-3 fatty acids	UKBEUR-Omega-6_Omega-3_ratio.tsv
GCST90103872	UKB European	Docosahexaenoic acid levels	UKBEUR-DHA.tsv
GCST90103873	UKB European	Ratio of docosahexaenoic acid to total fatty acid levels	UKBEUR-DHA_TFAP.tsv
GCST90103874	UKB European	Linoleic acid levels	UKBEUR-LA.tsv
GCST90103875	UKB European	Ratio of linoleic acid to total fatty acids	UKBEUR-LA_TFAP.tsv
GCST90103876	UKB European	Polyunsaturated fatty acid levels	UKBEUR-PUFAs.tsv
GCST90103877	UKB European	Ratio of polyunsaturated fatty acids to total fatty acids	UKBEUR-PUFAs_TFAP.tsv
GCST90103878	UKB European	Monounsaturated fatty acid levels	UKBEUR-MUFAs.tsv
GCST90103879	UKB European	Ratio of monounsaturated fatty acids to total fatty acids	UKBEUR-MUFAs_TFAP.tsv
GCST90103880	UKB European	Ratio of polyunsaturated fatty acids to monounsaturated fatty acids	UKBEUR-PUFA_MUFA_ratio.tsv
GCST90103881	UKB-EUR + Kettunen et al. + FinMetSeq	Omega-3 fatty acid levels	UKBEURKETMET-FAw3.tsv
GCST90103882	UKB-EUR + Kettunen et al. + FinMetSeq	Omega-6 fatty acid levels	UKBEURKETMET-FAw6.tsv
GCST90103883	UKB-EUR + Kettunen et al. + FinMetSeq	Docosahexaenoic acid levels	UKBEURKETMET-DHA.tsv
GCST90103884	UKB-EUR + Kettunen et al. + FinMetSeq	Linoleic acid levels	UKBEURKETMET-LA.tsv
GCST90103885	UKB-EUR + Kettunen et al. + FinMetSeq	Monounsaturated fatty acid levels	UKBEURKETMET-MUFA.tsv
GCST90103886	UKB African	Omega-3 Fatty Acids	UKBAFR-Omega-3.tsv
GCST90103887	UKB African	Omega-3 Fatty Acids to Total Fatty Acids percentage	UKBAFR-Omega-3_TFAP.tsv
GCST90103888	UKB African	Omega-6 Fatty Acids	UKBAFR-Omega-6.tsv
GCST90103889	UKB African	Omega-6 Fatty Acids to Total Fatty Acids percentage	UKBAFR-Omega-6_TFAP.tsv
GCST90103890	UKB African	Omega-6 Fatty Acids to Omega-3 Fatty Acids ratio	UKBAFR-Omega-6_Omega-3_ratio.tsv
GCST90103891	UKB African	Docosahexaenoic Acid	UKBAFR-DHA.tsv
GCST90103892	UKB African	Docosahexaenoic Acid to Total Fatty Acids percentage	UKBAFR-DHA_TFAP.tsv
GCST90103893	UKB African	Linoleic Acid	UKBAFR-LA.tsv
GCST90103894	UKB African	Linoleic Acid to Total Fatty Acids percentage	UKBAFR-LA_TFAP.tsv
GCST90103895	UKB African	Polyunsaturated Fatty Acids	UKBAFR-PUFAs.tsv
GCST90103896	UKB African	Polyunsaturated Fatty Acids to Total Fatty Acids percentage	UKBAFR-PUFAs_TFAP.tsv
GCST90103897	UKB African	Monounsaturated Fatty Acids	UKBAFR-MUFAs.tsv
GCST90103898	UKB African	Monounsaturated Fatty Acids to Total Fatty Acids percentage	UKBAFR-MUFAs_TFAP.tsv
GCST90103899	UKB African	Polyunsaturated Fatty Acids to Monounsaturated Fatty Acids ratio	UKBAFR-PUFA_MUFA_ratio.tsv
GCST90103900	UKB Central and South Asian	Omega-3 Fatty Acids	UKBCSA-Omega-3.tsv
GCST90103901	UKB Central and South Asian	Omega-3 Fatty Acids to Total Fatty Acids percentage	UKBCSA-Omega-3_TFAP.tsv
GCST90103902	UKB Central and South Asian	Omega-6 Fatty Acids	UKBCSA-Omega-6.tsv
GCST90103903	UKB Central and South Asian	Omega-6 Fatty Acids to Total Fatty Acids percentage	UKBCSA-Omega-6_TFAP.tsv
GCST90103904	UKB Central and South Asian	Omega-6 Fatty Acids to Omega-3 Fatty Acids ratio	UKBCSA-Omega-6_Omega-3_ratio.tsv
GCST90103905	UKB Central and South Asian	Docosahexaenoic Acid	UKBCSA-DHA.tsv
GCST90103906	UKB Central and South Asian	Docosahexaenoic Acid to Total Fatty Acids percentage	UKBCSA-DHA_TFAP.tsv
GCST90103907	UKB Central and South Asian	Linoleic Acid	UKBCSA-LA.tsv
GCST90103908	UKB Central and South Asian	Linoleic Acid to Total Fatty Acids percentage	UKBCSA-LA_TFAP.tsv
GCST90103909	UKB Central and South Asian	Polyunsaturated Fatty Acids	UKBCSA-PUFAs.tsv
GCST90103910	UKB Central and South Asian	Polyunsaturated Fatty Acids to Total Fatty Acids percentage	UKBCSA-PUFAs_TFAP.tsv
GCST90103911	UKB Central and South Asian	Monounsaturated Fatty Acids	UKBCSA-MUFAs.tsv
GCST90103912	UKB Central and South Asian	Monounsaturated Fatty Acids to Total Fatty Acids percentage	UKBCSA-MUFAs_TFAP.tsv
GCST90103913	UKB Central and South Asian	Polyunsaturated Fatty Acids to Monounsaturated Fatty Acids ratio	UKBCSA-PUFA_MUFA_ratio.tsv
GCST90103914	UKB East Asian	Omega-3 Fatty Acids	UKBEAS-Omega-3.tsv
GCST90103915	UKB East Asian	Omega-3 Fatty Acids to Total Fatty Acids percentage	UKBEAS-Omega-3_TFAP.tsv
GCST90103916	UKB East Asian	Omega-6 Fatty Acids	UKBEAS-Omega-6.tsv
GCST90103917	UKB East Asian	Omega-6 Fatty Acids to Total Fatty Acids percentage	UKBEAS-Omega-6_TFAP.tsv
GCST90103918	UKB East Asian	Omega-6 Fatty Acids to Omega-3 Fatty Acids ratio	UKBEAS-Omega-6_Omega-3_ratio.tsv
GCST90103919	UKB East Asian	Docosahexaenoic Acid	UKBEAS-DHA.tsv
GCST90103920	UKB East Asian	Docosahexaenoic Acid to Total Fatty Acids percentage	UKBEAS-DHA_TFAP.tsv
GCST90103921	UKB East Asian	Linoleic Acid	UKBEAS-LA.tsv
GCST90103922	UKB East Asian	Linoleic Acid to Total Fatty Acids percentage	UKBEAS-LA_TFAP.tsv
GCST90103923	UKB East Asian	Polyunsaturated Fatty Acids	UKBEAS-PUFAs.tsv
GCST90103924	UKB East Asian	Polyunsaturated Fatty Acids to Total Fatty Acids percentage	UKBEAS-PUFAs_TFAP.tsv
GCST90103925	UKB East Asian	Monounsaturated Fatty Acids	UKBEAS-MUFAs.tsv
GCST90103926	UKB East Asian	Monounsaturated Fatty Acids to Total Fatty Acids percentage	UKBEAS-MUFAs_TFAP.tsv
GCST90103927	UKB East Asian	Polyunsaturated Fatty Acids to Monounsaturated Fatty Acids ratio	UKBEAS-PUFA_MUFA_ratio.tsv
